# Circulating Cell-Free RNA in Blood as a Host Response Biomarker for the Detection of Tuberculosis

**DOI:** 10.1101/2023.01.11.23284433

**Authors:** Adrienne Chang, Conor J. Loy, Joan S. Lenz, Amy Steadman, Alfred Andama, Nguyen Viet Nhung, Charles Yu, William Worodria, Claudia M. Denkinger, Payam Nahid, Adithya Cattamanchi, Iwijn De Vlaminck

## Abstract

Tuberculosis (TB) remains a leading cause of death from an infectious disease worldwide. This is partly due to a lack of tools to effectively screen and triage individuals with potential TB. Whole blood RNA signatures have been extensively studied as potential biomarkers for TB, but they have failed to meet the World Health Organization’s (WHOs) target product profiles (TPPs) for a non-sputum triage or diagnostic test. In this study, we investigated the utility of plasma cell-free RNA (cfRNA) as a host response biomarker for TB. We used RNA profiling by sequencing to analyze plasma samples from 182 individuals with a cough lasting at least two weeks, who were seen at outpatient clinics in Uganda, Vietnam, and the Philippines. Of these individuals, 100 were diagnosed with microbiologically-confirmed TB. Our analysis of the plasma cfRNA transcriptome revealed 541 differentially abundant genes, the top 150 of which were used to train 15 machine learning models. The highest performing model led to a 9-gene signature that had a diagnostic accuracy of 89.1% (95% CI: 83.6-93.4%) and an area under the curve of 0.934 (95% CI: 0.8674-1) for microbiologically-confirmed TB. This 9-gene signature exceeds the optimal WHO TPPs for a TB triage test (sensitivity: 96.2% [95% CI: 80.9-100%], specificity: 89.7% [95% CI: 72.4-100%]) and was robust to differences in sample collection, geographic location, and HIV status. Overall, our results demonstrate the utility of plasma cfRNA for the detection of TB and suggest the potential for a point-of-care, gene expression-based assay to aid in early detection of TB.

**One Sentence Summary:** This study is the first to investigate the utility of circulating RNA in plasma as a new class of host response signature for tuberculosis and provides evidence that plasma RNA signatures are highly specific for TB and robust against differences in patient cohorts and sample processing.

## Supplemental Data 1 for "Circulating Cell-Free RNA in Blood as a Host Response Biomarker for the Detection of Tuberculosis" (part 4 of 9)

GeneID	baseMean	log2FoldChange	lfcSE	stat	pvalue	padj	gene_name	gene_type
ENSG00000208883.1	0.00466601752417473	-0.806540473007873	2.98610072006037	-0.270098214567781	0.787084695651825	NA	SNORD96B	snoRNA
ENSG00000208892.1	2.90564464101191	-0.393240874958358	0.29274251625152	-1.34329949743443	0.179175014780902	0.379110250499956	SNORA49	snoRNA
ENSG00000209042.1	0.517620263419615	-0.651700932857417	0.595237500532223	-1.09485866108017	0.273578562116254	NA	SNORD12C	snoRNA
ENSG00000209082.1	148.451383194852	-0.0731388147969306	0.197211368895739	-0.370865103804424	0.710738007693727	0.843429224775303	MT-TL1	Mt_tRNA
ENSG00000209480.1	0	NA	NA	NA	NA	NA	SNORD83B	snoRNA
ENSG00000209482.1	0.148802033912466	-0.547736925274898	0.703121015864061	-0.779008041171671	0.435974977959902	NA	SNORD83A	snoRNA
ENSG00000209582.1	0	NA	NA	NA	NA	NA	SNORA48	snoRNA
ENSG00000209645.1	0.145113629986432	-0.37892751226192	1.29078948529022	-0.293562596054711	0.769092161001547	NA	SNORD105	snoRNA
ENSG00000209702.1	0.081968123945091	-0.768372317731027	1.15613412765011	-0.664604823397764	0.506303283372142	NA	SNORD41	snoRNA
ENSG00000210049.1	36.3896840611314	-0.102143141370693	0.184284201371397	-0.554269658552222	0.579394311965329	0.758147066989295	MT-TF	Mt_tRNA
ENSG00000210077.1	1240.91125474593	-0.0363130700663419	0.198301113447627	-0.183120858148548	0.854703190058467	0.92541248946995	MT-TV	Mt_tRNA
ENSG00000210082.2	93689.4557875983	0.101468244606494	0.226218596375576	0.448540686893984	0.653763029219953	0.808126855358679	MT-RNR2	Mt_rRNA
ENSG00000210100.1	105.322457593051	0.173673388812028	0.250233244120724	0.69404602662722	0.487653344931619	0.687423802737876	MT-TI	Mt_tRNA
ENSG00000210107.1	42.4522919470496	0.0297620902034165	0.188228792695657	0.158116565362762	0.874364947540328	0.935898721283393	MT-TQ	Mt_tRNA
ENSG00000210112.1	75.7581632409019	-0.0218874165097301	0.199101431084976	-0.109930985379952	0.912464108681145	0.956138016129843	MT-TM	Mt_tRNA
ENSG00000210117.1	30.4028229676373	-0.220178878748692	0.197954849780364	-1.11226817121675	0.266022864663455	0.484534252719702	MT-TW	Mt_tRNA
ENSG00000210127.1	106.938839152729	-0.0952059985005838	0.176735630695931	-0.5386915933459	0.590099675347901	0.766284603264519	MT-TA	Mt_tRNA
ENSG00000210135.1	54.5018370197837	-0.0345489936416815	0.184715796870793	-0.187038651955946	0.851630327787742	0.92329535189711	MT-TN	Mt_tRNA
ENSG00000210140.1	21.9060716629478	0.0453626372749385	0.18525598132577	0.24486462974261	0.806561249451812	0.899345310788544	MT-TC	Mt_tRNA
ENSG00000210144.1	15.2466508613972	0.0517498734199473	0.205600598958333	0.251700985707901	0.801272195039657	0.896380581131356	MT-TY	Mt_tRNA
ENSG00000210151.2	32.8555674002955	-0.153624013272982	0.177854187096398	-0.863763826879805	0.387717642919922	0.604498596594256	MT-TS1	Mt_tRNA
ENSG00000210154.1	139.56632731523	-0.0687410187933227	0.349621969426728	-0.19661527250715	0.844128618168105	0.9185663064653	MT-TD	Mt_tRNA
ENSG00000210156.1	4.6724913454708	-0.0307374174141207	0.242812950640401	-0.126588871528693	0.899265805311297	0.949003509730709	MT-TK	Mt_tRNA
ENSG00000210164.1	66.5163214110512	-0.2023881496433	0.229711827351741	-0.88105236885952	0.378289475938248	0.595484711422578	MT-TG	Mt_tRNA
ENSG00000210174.1	130.643887845066	-0.025727058960745	0.221238369956965	-0.116286605102674	0.907425401168658	0.954029715401023	MT-TR	Mt_tRNA
ENSG00000210176.1	224.296092377965	0.116865198285331	0.218532626438666	0.534772313818003	0.592807310021814	0.768395149957203	MT-TH	Mt_tRNA
ENSG00000210181.1	0.0395232951505989	-0.540782844667449	1.64201145430596	-0.329341700540101	0.741897428077887	NA	RNU6ATAC4P	snRNA
ENSG00000210184.1	254.700098114333	0.287636821537046	0.233189582528225	1.23348915684186	0.217393319723224	0.425841036249579	MT-TS2	Mt_tRNA
ENSG00000210191.1	23.0852270527733	-0.0326084438992425	0.21026731617733	-0.155080896508623	0.876757542351476	0.937223579755025	MT-TL2	Mt_tRNA
ENSG00000210194.1	26.4874955670665	-0.0088261566268213	0.176070353115383	-0.050128579119946	0.960019925517258	0.979266348081561	MT-TE	Mt_tRNA
ENSG00000210195.2	64.4319560968065	-0.470182085555854	0.231814372543904	-2.02826977635653	0.0425327218562055	0.14607165884732	MT-TT	Mt_tRNA
ENSG00000210196.2	181.120095196212	-0.0272757838278119	0.194009326178567	-0.140590065256488	0.888193797057857	0.942863071276574	MT-TP	Mt_tRNA
ENSG00000210678.1	2.42314655362247	0.286248348398944	0.244722491747118	1.16968549296538	0.242127558278584	0.456831559976643	RNU6ATAC2P	snRNA
ENSG00000210709.1	0.214101077077073	-0.334691173095442	0.447540599297128	-0.747845387929234	0.454553421495777	NA	RNU6ATAC3P	snRNA
ENSG00000210741.1	0.0230017251818011	-0.746916159790948	2.98610637558023	-0.250130459483653	0.802486461233936	NA	MIR196A1	miRNA
ENSG00000210825.1	0	NA	NA	NA	NA	NA	SNORA40	snoRNA
ENSG00000210839.1	0.29717450760201	-0.462558004811358	0.535004001248537	-0.864587935289994	0.387264996744543	NA	RNU6ATAC5P	snRNA
ENSG00000210841.1	0.412373545543971	-0.787771342721539	0.341327972573281	-2.30796010295467	0.0210013556420489	NA	RNU6ATAC26P	snRNA
ENSG00000211137.1	0	NA	NA	NA	NA	NA	MIR190A	miRNA
ENSG00000211445.12	14.6332608575577	-0.17182282409741	0.1346083330388	-1.27646498711104	0.201791196152806	0.407969157439369	GPX3	protein_coding
ENSG00000211448.13	1.75611145235901	0.0787545240459824	0.292942737658948	0.268839311994382	0.788053340010739	NA	DIO2	protein_coding
ENSG00000211450.10	26.6676744706147	-0.0516223965662171	0.0698446023694246	-0.73910359304752	0.459844095225563	0.664179930619724	SELENOH	protein_coding
ENSG00000211451.12	0.440685655750744	-0.595576694396573	0.340669894231911	-1.74825161976636	0.080420466699288	NA	GNRHR2	transcribed_unitary_pseudogene
ENSG00000211452.11	0.595776728269574	0.0332501155970928	0.583251874046227	0.0570081590418645	0.954538695737612	NA	DIO1	protein_coding
ENSG00000211454.15	0.277826905268305	-0.587936785053374	0.556191921962465	-1.05707537603009	0.290477188221715	NA	AKR7L	polymorphic_pseudogene
ENSG00000211455.8	35.4175020711307	-0.131554526865503	0.06511987929937	-2.02018996780873	0.0433636864956119	0.148092473117188	STK38L	protein_coding
ENSG00000211456.13	44.3035428326962	-0.0196137306816578	0.0681353310812756	-0.287864319001568	0.773450600627464	0.879220142254289	SACM1L	protein_coding
ENSG00000211459.2	11813.5452532502	-0.133450824172409	0.197540143919659	-0.675563060370575	0.499318101329114	0.697495682578807	MT-RNR1	Mt_rRNA
ENSG00000211460.12	40.0130979589872	-0.122309714497867	0.0705297351375761	-1.73415814279308	0.0828900274656278	0.228643617305011	TSN	protein_coding
ENSG00000211491.2	0.0267248126870034	-0.632009783264908	2.39395332952683	-0.26400254987002	0.791777953927131	NA	MIR320D1	miRNA
ENSG00000211513.5	0.0313741729544145	-0.436983641420619	2.34870204010389	-0.186053247265579	0.852403004952991	NA	MIR320E	miRNA
ENSG00000211514.1	0.0188039004044981	-0.568925124415423	2.98612368112294	-0.19052296058999	0.848899352743998	NA	MIR454	miRNA
ENSG00000211520.2	0.00446240261651559	-0.673975104204895	2.98613824464275	-0.225701239858547	0.821433793700296	NA	MIR216B	miRNA
ENSG00000211532.1	0.0357147989456895	-0.608920644063603	2.98613320140183	-0.203916102529435	0.838419061461504	NA	MIR526A2	miRNA
ENSG00000211538.1	0.0326993387690933	-0.767866125486214	2.98612161103563	-0.257144961092159	0.797066870243637	NA	MIR501	miRNA
ENSG00000211543.2	0.0555441968778887	-0.602339429231818	1.83172283582929	-0.328837648059957	0.742278405083648	NA	MIR320B1	miRNA
ENSG00000211563.4	0.00266767933975452	-0.673975104204895	2.98613824464275	-0.225701239858547	0.821433793700296	NA	MIR3065	miRNA
ENSG00000211568.1	0.00151265362126056	-0.673975104204895	2.98613824464275	-0.225701239858547	0.821433793700296	NA	MIR670	miRNA
ENSG00000211574.1	0	NA	NA	NA	NA	NA	MIR770	miRNA
ENSG00000211575.3	0.0268697243391657	-0.802330657149211	2.17757194718613	-0.36845196237304	0.71253625796302	NA	MIR760	miRNA
ENSG00000211578.3	0.202185363363883	-0.486022422385678	0.719986182504891	-0.675044096950259	0.499647749052431	NA	MIR766	miRNA
ENSG00000211579.2	0.0390408792965382	-0.635827651844227	2.78420514219791	-0.228369541528212	0.81935896618945	NA	MIR759	miRNA
ENSG00000211580.1	0.0128445121274994	-0.749654849563711	2.98612981790499	-0.251045632734632	0.801778828782216	NA	MIR769	miRNA
ENSG00000211581.1	0.0274305448269178	-0.677248573241515	2.38348631184992	-0.28414200235783	0.776301559663216	NA	MIR765	miRNA
ENSG00000211582.1	0.0694330595891394	-0.614610032540925	2.53357300614759	-0.242586272844557	0.808325916304461	NA	MIR758	miRNA
ENSG00000211583.3	0	NA	NA	NA	NA	NA	MIR767	miRNA
ENSG00000211584.14	11.2043911675283	0.199490038526687	0.119000255714235	1.67638327606404	0.0936631425794673	0.248098128056301	SLC48A1	protein_coding
ENSG00000211590.1	0.0735621873575533	-0.710470703257877	1.91299633583508	-0.371391565132159	0.710345907111435	NA	MIR802	miRNA
ENSG00000211591.1	0.106810063404867	-0.801536932925093	0.977716234213756	-0.819805281815393	0.412327119557846	NA	MIR762	miRNA
ENSG00000211592.8	65.7143975779372	0.0220381739114564	0.120347883301737	0.183120577669008	0.85470341012784	0.92541248946995	IGKC	IG_C_gene
ENSG00000211593.2	0.0696332489491263	-0.629817241753027	1.23776351347527	-0.508834874268259	0.610867972340081	NA	IGKJ5	IG_J_gene
ENSG00000211594.2	0.168355308295395	-0.736814546258506	0.778114204397954	-0.946923397740307	0.34367781425891	NA	IGKJ4	IG_J_gene
ENSG00000211595.2	0.0931639545297711	-0.655024732753088	1.42501643335948	-0.459661178228568	0.645759439137652	NA	IGKJ3	IG_J_gene
ENSG00000211596.3	0	NA	NA	NA	NA	NA	IGKJ2	IG_J_gene
ENSG00000211597.2	0.918910300243794	-0.420956220380655	0.337275399350726	-1.24810828536863	0.211991404491096	NA	IGKJ1	IG_J_gene
ENSG00000211598.2	7.3438962120231	0.00117814183821929	0.191620892020386	0.00614829534398552	0.995094400976327	0.996673752644993	IGKV4-1	IG_V_gene
ENSG00000211599.2	0.296208607919158	-0.276370775566954	0.528612793953605	-0.522822713956505	0.601097631516587	NA	IGKV5-2	IG_V_gene
ENSG00000211611.2	0.127654141555124	-0.0220435278820888	1.03376491719175	-0.02132354030931	0.982987565655501	NA	IGKV6-21	IG_V_gene
ENSG00000211623.2	0.103465392535531	-0.465358044199748	1.7100651088653	-0.272128845730636	0.78552295050877	NA	IGKV2D-26	IG_V_gene
ENSG00000211625.2	0.219403803853429	-0.219328895706904	0.657651335983948	-0.333503307461171	0.738754393228453	NA	IGKV3D-20	IG_V_gene
ENSG00000211626.2	0.0987420542300292	-0.705341651351445	1.4150895224857	-0.498443130376985	0.618171743420253	NA	IGKV6D-41	IG_V_gene
ENSG00000211632.4	0.0636899753912017	-0.592201503845516	1.67484660273456	-0.353585518147522	0.723649528979386	NA	IGKV3D-11	IG_V_gene
ENSG00000211633.3	0.0280530972271988	-0.629335720721509	2.63330645292815	-0.238990687932165	0.811112803502486	NA	IGKV1D-42	IG_V_gene
ENSG00000211637.2	0.702773133120415	0.13494453939831	0.333811017845995	0.404254300139869	0.68602572742767	NA	IGLV4-69	IG_V_gene
ENSG00000211638.2	0.65681900924836	0.278833227412549	0.434087945378508	0.642342710460243	0.520650688457793	NA	IGLV8-61	IG_V_gene
ENSG00000211639.2	0.539612243159705	0.018382771742928	0.403025335137301	0.045611950764002	0.963619543754816	NA	IGLV4-60	IG_V_gene
ENSG00000211640.4	1.0393040737087	0.324093285690291	0.317228178518948	1.02164091223987	0.306950886555834	NA	IGLV6-57	IG_V_gene
ENSG00000211641.3	0.108209837153138	-0.535653881215227	1.19035496560692	-0.449995082720652	0.652713986203336	NA	IGLV11-55	IG_V_gene
ENSG00000211642.4	0.2134369335364	-0.0531133928078302	0.699871524439716	-0.0758902040633104	0.939506450409726	NA	IGLV10-54	IG_V_gene
ENSG00000211643.2	0.0284416191110338	-0.729991489698104	2.98611841429667	-0.244461668433213	0.80687328563836	NA	IGLV5-52	IG_V_gene
ENSG00000211644.3	0.959459943025364	-0.287148781500749	0.337083827707691	-0.851861637662888	0.394290891042432	NA	IGLV1-51	IG_V_gene
ENSG00000211645.2	0.0241506053238355	-0.677169040801808	2.4314925756277	-0.278499324895941	0.780629083204354	NA	IGLV1-50	IG_V_gene
ENSG00000211647.1	0.0364743271853384	-0.49941097243531	1.92332664658221	-0.259659987201224	0.795126059748339	NA	IGLV5-48	IG_V_gene
ENSG00000211648.2	2.91206541601247	0.242874084969956	0.266529977721291	0.911244907782674	0.362166347103876	0.579879834414945	IGLV1-47	IG_V_gene
ENSG00000211649.3	0.669228702574351	0.810318750540238	0.539889188092261	1.50089827396537	0.133381874690973	NA	IGLV7-46	IG_V_gene
ENSG00000211650.2	0.304183547780691	-0.491256564094834	0.551255199067751	-0.891159965340222	0.372843358646897	NA	IGLV5-45	IG_V_gene
ENSG00000211651.3	3.19219987458207	-0.0743256016672206	0.223497725863141	-0.332556411391558	0.739469150861659	0.860048836306726	IGLV1-44	IG_V_gene
ENSG00000211652.2	0.271993797874077	0.191535122628948	0.621951911839606	0.307958089657489	0.758114223080293	NA	IGLV7-43	IG_V_gene
ENSG00000211653.2	3.27495479214996	0.0938330653913962	0.250453122323113	0.374653206640167	0.707918397175378	0.841840803754242	IGLV1-40	IG_V_gene
ENSG00000211654.2	0.265553446439509	-0.399086939607454	0.79325792075568	-0.503098587691721	0.614894959623227	NA	IGLV5-37	IG_V_gene
ENSG00000211655.3	0.059431369157758	-0.584419343324272	1.30731929641445	-0.447036424022154	0.654848761062457	NA	IGLV1-36	IG_V_gene
ENSG00000211656.3	0.0102739923087928	-0.698697376035196	2.98613279577498	-0.233980677960394	0.814999979099664	NA	IGLV2-33	IG_V_gene
ENSG00000211657.3	0.0675119718472424	-0.526553127749938	1.66456922096411	-0.316329967608654	0.751752067227332	NA	IGLV3-32	IG_V_gene
ENSG00000211658.2	0.236782206828067	-0.258438862948101	0.692621384942031	-0.373131509604964	0.7090505681423	NA	IGLV3-27	IG_V_gene
ENSG00000211659.2	1.6918102853422	0.2121156586155	0.295453481988839	0.717932505610182	0.472798904091427	NA	IGLV3-25	IG_V_gene
ENSG00000211660.3	1.75396798404091	0.0117324944307522	0.265992404900751	0.0441083813469407	0.964818011939735	NA	IGLV2-23	IG_V_gene
ENSG00000211661.2	0.0797127011652044	-0.693695911315016	1.76728235878268	-0.392521267395461	0.694673100500731	NA	IGLV3-22	IG_V_gene
ENSG00000211662.2	1.75086765796102	-0.140409486863197	0.293476787591652	-0.478434727378046	0.632340821468229	NA	IGLV3-21	IG_V_gene
ENSG00000211663.2	1.97478121037545	0.0471200948062872	0.278736085788501	0.169049137190084	0.865757991654072	0.930993144712316	IGLV3-19	IG_V_gene
ENSG00000211664.3	0.207885312588847	-0.598072612964421	1.02511065433276	-0.583422492427127	0.559608919906872	NA	IGLV2-18	IG_V_gene
ENSG00000211665.3	0.475342767599878	0.114655220606625	0.539041322834486	0.212702098614117	0.831559329764467	NA	IGLV3-16	IG_V_gene
ENSG00000211666.2	2.4498241818531	0.100769332738727	0.225566970236662	0.446737980445456	0.655064255576168	0.809129391664697	IGLV2-14	IG_V_gene
ENSG00000211667.3	0.123711987028952	-0.758567854516716	0.932296472978791	-0.81365517998047	0.41584251713575	NA	IGLV3-12	IG_V_gene
ENSG00000211668.2	1.34688766348272	-0.359625547539356	0.281121916276569	-1.27925119571807	0.200808612748899	NA	IGLV2-11	IG_V_gene
ENSG00000211669.3	0.762923362827195	0.0992232201943895	0.345715138059854	0.287008607002945	0.774105729932589	NA	IGLV3-10	IG_V_gene
ENSG00000211670.2	0.358870093183828	-0.737325377858	0.484561019202705	-1.52163576647414	0.12810037049008	NA	IGLV3-9	IG_V_gene
ENSG00000211672.2	0.11507524221815	-0.510026504174193	1.48212822607303	-0.344117664856524	0.730757798636685	NA	IGLV4-3	IG_V_gene
ENSG00000211673.2	1.99167194126907	-0.175304450902264	0.291441524038668	-0.601508146378637	0.547501587540239	0.73449145090321	IGLV3-1	IG_V_gene
ENSG00000211674.2	0.00547358437622507	-0.681263496958897	2.98613685386143	-0.228142088021834	0.819535781215711	NA	IGLJ1	IG_J_gene
ENSG00000211675.2	0	NA	NA	NA	NA	NA	IGLC1	IG_C_gene
ENSG00000211676.2	0.0234172519246148	-0.751221847607728	2.98610496335331	-0.25157248550437	0.801371528116091	NA	IGLJ2	IG_J_gene
ENSG00000211677.2	12.8333847904695	0.0286096712612849	0.163775903099663	0.17468791635284	0.861324863129661	0.928698420527642	IGLC2	IG_C_gene
ENSG00000211678.2	0.00829339801069665	-0.649943637932005	2.98613730698161	-0.21765363448373	0.827698991854442	NA	IGLJ3	IG_J_gene
ENSG00000211679.2	4.14717448218982	0.124913715576853	0.182331943395157	0.685089585789884	0.493287391498144	0.692392340910125	IGLC3	IG_C_gene
ENSG00000211680.2	0	NA	NA	NA	NA	NA	IGLJ4	IG_J_gene
ENSG00000211681.2	0.00797737061763394	-0.661608012045355	2.98613956511992	-0.221559641676957	0.824656702897063	NA	IGLJ5	IG_J_gene
ENSG00000211682.2	0.0616184334779402	-0.740271003722036	2.58232713805671	-0.286668173374468	0.774366409174871	NA	IGLJ6	IG_J_gene
ENSG00000211683.3	0.151231990214204	-0.593019600053656	1.22462464562292	-0.484246011358045	0.628211286376957	NA	KB-1572G7.3	lncRNA
ENSG00000211684.2	0.00900745090003505	-0.649943637932005	2.98613730698161	-0.21765363448373	0.827698991854442	NA	IGLJ7	IG_J_gene
ENSG00000211685.3	0.798411769709771	-0.797953282526443	0.378942169106499	-2.10573894272027	0.0352270351140216	NA	IGLC7	IG_C_gene
ENSG00000211687.1	0.0229872988081493	-0.682221407339632	2.98612957523524	-0.228463430722322	0.819285982432976	NA	TRGJ2	TR_J_gene
ENSG00000211688.1	0.193386997077802	-0.0420348501253016	0.548630770756105	-0.0766177406844507	0.938927645413135	NA	TRGJP2	TR_J_gene
ENSG00000211689.7	6.13263135772901	0.251860774638912	0.149601365453904	1.68354596146061	0.092269449732576	0.245451767871674	TRGC1	TR_C_gene
ENSG00000211690.1	0.106088001599614	-0.543833060198951	1.72361664772541	-0.315518570162702	0.752367953641464	NA	TRGJ1	TR_J_gene
ENSG00000211691.2	0.0185006775120359	-0.687653349402223	2.98612688467797	-0.230282695933191	0.817872105958273	NA	TRGJP	TR_J_gene
ENSG00000211692.1	0.0687673972124762	-0.452828430907225	1.10493866620633	-0.409822232452011	0.68193635604985	NA	TRGJP1	TR_J_gene
ENSG00000211693.2	0.0584385523944437	-0.785123746508369	1.9671330674666	-0.399120811648752	0.689804188209215	NA	TRGV11	TR_V_gene
ENSG00000211694.2	2.41418297042947	-0.572240193868143	0.234891954900191	-2.43618473059793	0.0148431020935161	0.0694111497499987	TRGV10	TR_V_gene
ENSG00000211695.2	1.26628370930311	0.191211384704969	0.288030178941203	0.66385885467926	0.506780652637891	NA	TRGV9	TR_V_gene
ENSG00000211696.2	2.64840599763303	-0.257723487570138	0.235703367531946	-1.09342301838435	0.27420811161062	0.493743365988964	TRGV8	TR_V_gene
ENSG00000211697.4	0.285688831573095	-0.416731082820227	0.54163730202884	-0.769391401329368	0.44166099161288	NA	TRGV5	TR_V_gene
ENSG00000211698.2	0.377271345724024	-0.208033730149966	0.384327756999448	-0.5412924941309	0.58830599317853	NA	TRGV4	TR_V_gene
ENSG00000211699.2	0.356816351412897	-1.16021172020435	0.521670767459742	-2.22403054296863	0.0261463893559597	NA	TRGV3	TR_V_gene
ENSG00000211701.2	0.0699521426730869	-0.418981056212467	1.79765807898126	-0.233070493833792	0.815706666508755	NA	TRGV1	TR_V_gene
ENSG00000211706.2	0.223525154254801	-0.643197364151493	0.617260363916983	-1.04201954596586	0.297402616987847	NA	TRBV6-1	TR_V_gene
ENSG00000211707.3	0.0242270866066365	-0.465051156573466	2.70209902481016	-0.17210736997551	0.863353118819482	NA	TRBV7-1	TR_V_gene
ENSG00000211710.3	0.383710672083502	-0.878067255842267	0.592136333680239	-1.48288021845394	0.138106238012838	NA	TRBV4-1	TR_V_gene
ENSG00000211713.3	0.107784417311261	-0.697040500104681	0.988399253090569	-0.705221597370844	0.480672342874187	NA	TRBV6-4	TR_V_gene
ENSG00000211714.3	0.39849164920669	-0.670331036684248	0.389793197631431	-1.71970942735148	0.0854852733234877	NA	TRBV7-3	TR_V_gene
ENSG00000211715.1	0.0970430930943451	-0.686984171299154	1.85510539041774	-0.370320831823175	0.711143453878	NA	TRBV5-3	TR_V_gene
ENSG00000211716.2	0.342934528088972	-0.464909227931251	0.605236882131888	-0.768144245098967	0.442401493261955	NA	TRBV9	TR_V_gene
ENSG00000211717.3	0.118949437041709	-0.454019828431641	1.18537469586387	-0.383017985803015	0.701706428393384	NA	TRBV10-1	TR_V_gene
ENSG00000211720.3	0.050948594485938	-0.801597389018811	1.71730608663053	-0.466776071697038	0.640660097187282	NA	TRBV11-1	TR_V_gene
ENSG00000211721.2	1.07678166117563	-0.470693392413658	0.324437197130154	-1.45079971278642	0.14683563967815	NA	TRBV6-5	TR_V_gene
ENSG00000211724.3	0.381953691871917	-1.05464698517692	0.442571260685181	-2.38299925653585	0.0171722290114314	NA	TRBV6-6	TR_V_gene
ENSG00000211725.3	0.201116252965732	-0.819957520950606	0.669335952071299	-1.22503134399579	0.220563411060219	NA	TRBV5-5	TR_V_gene
ENSG00000211727.3	0.163194989738689	-0.711582908326985	0.680872386288119	-1.04510466668547	0.295974597464654	NA	TRBV7-6	TR_V_gene
ENSG00000211728.2	0.283542882178699	-0.471028037132427	0.697937160557845	-0.674886026638767	0.499748178922429	NA	TRBV5-6	TR_V_gene
ENSG00000211731.1	0.111537583598049	-0.516252432083688	0.934936628603585	-0.552179063574351	0.580825677099274	NA	TRBV5-7	TR_V_gene
ENSG00000211734.3	0.917834987320045	-0.631868201616601	0.301956573434321	-2.09257971909672	0.0363866885589605	NA	TRBV5-1	TR_V_gene
ENSG00000211739.4	0.0485103694138427	-0.654646995668027	2.42514741174774	-0.269941114711967	0.787205555907237	NA	TRBV12-2	TR_V_pseudogene
ENSG00000211745.3	0.281642562906486	-0.219875099441712	0.527770421672384	-0.416611258253121	0.676962773222344	NA	TRBV4-2	TR_V_gene
ENSG00000211746.3	0.732314909341739	-0.821900048994014	0.381604401720965	-2.15380128029812	0.0312557592717825	NA	TRBV19	TR_V_gene
ENSG00000211747.3	0.715347540080941	-0.787570463546351	0.384799619855342	-2.0467028107835	0.0406872731172835	NA	TRBV20-1	TR_V_gene
ENSG00000211749.1	0.11251875283133	-0.856105806727092	1.23891318824627	-0.691013555145815	0.489557022637267	NA	TRBV23-1	TR_V_gene
ENSG00000211750.2	0.139742096069771	-0.712231188824578	1.22353651803375	-0.582108648435886	0.560493500130313	NA	TRBV24-1	TR_V_gene
ENSG00000211751.9	26.4797600189534	-0.299033477140789	0.114616600237784	-2.60898924344652	0.00908100968117179	0.0490102301893526	TRBC1	TR_C_gene
ENSG00000211752.3	0.300232266010829	-0.369900809831171	0.50832077804697	-0.727691697459969	0.46680233384659	NA	TRBV27	TR_V_gene
ENSG00000211753.4	9.07326382905684	-0.361376627485157	0.19475982451382	-1.85549883497412	0.0635250254393131	0.191064881611539	TRBV28	TR_V_gene
ENSG00000211764.1	0.339858175684229	-0.449111569505563	0.559415713350598	-0.802822585757606	0.422077285819633	NA	TRBJ2-1	TR_J_gene
ENSG00000211765.1	0.0674975522138039	-0.565541831533066	1.65988577499538	-0.340711294748364	0.733320934928132	NA	TRBJ2-2	TR_J_gene
ENSG00000211766.1	0.866911714860576	-0.0297271388331226	0.326415010683258	-0.091071604736857	0.927435694996234	NA	TRBJ2-2P	TR_J_gene
ENSG00000211767.1	0.636570139353259	-0.441321365995761	0.353211104461444	-1.24945495886564	0.211498717693052	NA	TRBJ2-3	TR_J_gene
ENSG00000211768.1	0.0560615393853311	-0.601179123998409	1.98280574070327	-0.303196178857733	0.761740360878691	NA	TRBJ2-4	TR_J_gene
ENSG00000211769.1	0.128064729188993	-0.479042624091298	1.25070869002241	-0.383016947042011	0.701707198586588	NA	TRBJ2-5	TR_J_gene
ENSG00000211770.1	0.04806215391719	-0.742253027137766	1.20160035904649	-0.61772037728648	0.536759677215792	NA	TRBJ2-6	TR_J_gene
ENSG00000211771.1	0.0946957021005127	-0.997229894732707	0.91838636549221	-1.08585006507391	0.277545332271959	NA	TRBJ2-7	TR_J_gene
ENSG00000211772.11	55.0206370542196	-0.373384803067407	0.0958318022661468	-3.8962514972893	9.76929452114834e-05	0.00162547633839439	TRBC2	TR_C_gene
ENSG00000211776.2	0.0776440622477298	-0.728035734003236	1.20899669051678	-0.602181742691157	0.547053167243359	NA	TRAV2	TR_V_gene
ENSG00000211777.2	0.240693720517663	-0.44139654867436	0.805340918178107	-0.54808657887757	0.583632455618182	NA	TRAV3	TR_V_gene
ENSG00000211778.2	0.437199008925512	-0.412751374387724	0.393159973653817	-1.04983060852262	0.293795999828619	NA	TRAV4	TR_V_gene
ENSG00000211779.3	0.119878497056798	-0.210672627663246	0.902946503743517	-0.233316843013203	0.815515380648552	NA	TRAV5	TR_V_gene
ENSG00000211780.3	0.352723846814696	-0.380839851692477	0.492305850406129	-0.773583843007965	0.439176929723322	NA	TRAV6	TR_V_gene
ENSG00000211781.3	0.283162073632595	-0.55333265960874	0.866038669683189	-0.638923732829572	0.522872547975438	NA	TRAV7	TR_V_gene
ENSG00000211782.2	0.0856737958070378	-0.532303147497125	0.877459415245404	-0.606641330924979	0.544088965095872	NA	TRAV8-1	TR_V_gene
ENSG00000211783.3	0.0328204285515566	-0.536465776578772	2.32451259898969	-0.230786349281109	0.817480786684414	NA	TRAV9-1	TR_V_gene
ENSG00000211784.2	0.311901896526143	-0.175270091588385	0.767860571850863	-0.228257704606334	0.819445903461457	NA	TRAV10	TR_V_gene
ENSG00000211785.1	0.450522807324569	-0.344436372831958	0.488560627422704	-0.705002313937898	0.480808796158796	NA	TRAV12-1	TR_V_gene
ENSG00000211786.3	0.293321381490372	-0.557204716085118	0.520911314172134	-1.06967290002265	0.284766568677488	NA	TRAV8-2	TR_V_gene
ENSG00000211787.1	0.194508687174534	-1.18681193417565	0.777675998511529	-1.52610076233188	0.126984772261807	NA	TRAV8-3	TR_V_gene
ENSG00000211788.2	0.487388500861278	-0.910818398156771	0.419458214743017	-2.17141628449162	0.0298997190376759	NA	TRAV13-1	TR_V_gene
ENSG00000211789.2	0.430524846498067	-0.779052474119558	0.455566681741476	-1.71007342139576	0.0872522969430889	NA	TRAV12-2	TR_V_gene
ENSG00000211790.2	0.174583154722796	-0.634425592751213	0.954506607639653	-0.664663384908408	0.50626581800112	NA	TRAV8-4	TR_V_gene
ENSG00000211791.2	0.783940940611323	-0.0791668516314665	0.357187412139912	-0.22163953415149	0.824594504009131	NA	TRAV13-2	TR_V_gene
ENSG00000211792.2	0.914389044787129	-0.406855981190338	0.3571119042034	-1.13929548805689	0.254579929650327	NA	TRAV14DV4	TR_V_gene
ENSG00000211793.2	0.160889512464768	-0.47243979036781	0.696683853705107	-0.678126510116861	0.497691483389123	NA	TRAV9-2	TR_V_gene
ENSG00000211794.3	0.359724082046095	-0.418053085692972	0.555905263627208	-0.752022175442685	0.452037723232687	NA	TRAV12-3	TR_V_gene
ENSG00000211795.3	0.237370284466625	-1.28482967341812	0.656373285953872	-1.95746795445971	0.0502924758326823	NA	TRAV8-6	TR_V_gene
ENSG00000211796.1	0.213353363138214	-0.670554534013693	0.806865206429565	-0.831061407370561	0.405938940015408	NA	TRAV16	TR_V_gene
ENSG00000211797.2	0.331215091315873	-1.09503129423189	0.513249189404361	-2.13352756679987	0.0328814727502819	NA	TRAV17	TR_V_gene
ENSG00000211798.3	0.152092605404494	-0.496208496649712	0.892012703060428	-0.556279630264522	0.578019709993674	NA	TRAV18	TR_V_gene
ENSG00000211799.3	0.406868745088124	-0.00370159912169335	0.495099479140124	-0.00747647549159654	0.994034691210579	NA	TRAV19	TR_V_gene
ENSG00000211800.3	0.266590755975447	-0.597574456301636	0.572317333624029	-1.04413132574139	0.296424634417924	NA	TRAV20	TR_V_gene
ENSG00000211801.3	0.308969082256156	-0.79475430126606	0.738865092833326	-1.07564196627346	0.282087411136441	NA	TRAV21	TR_V_gene
ENSG00000211802.3	0.185620259620214	-0.601693143028946	0.657141528987044	-0.915621850830871	0.359865266610303	NA	TRAV22	TR_V_gene
ENSG00000211803.2	0.366565764396893	-0.470827239582504	0.515690419091304	-0.913003659079312	0.361240617102293	NA	TRAV23DV6	TR_V_gene
ENSG00000211804.4	1.63823766892167	-0.650962874894667	0.314387755009563	-2.07057324759632	0.0383986943692168	NA	TRDV1	TR_V_gene
ENSG00000211805.1	0.198741499058668	-0.833813936978491	0.903361674539337	-0.923012300033305	0.356000795350229	NA	TRAV24	TR_V_gene
ENSG00000211806.2	0.497250011272124	-0.245747587357824	0.489891277932596	-0.501636992589275	0.615922892898683	NA	TRAV25	TR_V_gene
ENSG00000211807.3	0.511674549053826	-0.507222399517074	0.47302920901145	-1.07228557952496	0.283591781803743	NA	TRAV26-1	TR_V_gene
ENSG00000211808.3	0.0412700615214526	-0.51638973694725	2.76771657567363	-0.186576090010794	0.851993014940767	NA	TRAV8-7	TR_V_gene
ENSG00000211809.2	0.206543157896129	-0.723360066588051	0.941045871752534	-0.768676733304104	0.442085240412568	NA	TRAV27	TR_V_gene
ENSG00000211810.3	0.507292048202119	-0.529755584809403	0.443691951425847	-1.19397159021475	0.232489081338315	NA	TRAV29DV5	TR_V_gene
ENSG00000211812.1	0.243636451964913	-0.549101647917508	0.598176090439655	-0.917959872842664	0.3586398741767	NA	TRAV26-2	TR_V_gene
ENSG00000211813.2	0.242071409312417	-0.24821612517777	0.745906751147989	-0.332770986179911	0.739307160891834	NA	TRAV34	TR_V_gene
ENSG00000211814.1	0.20801857722893	-0.522570355364927	0.996684904691914	-0.524308487973397	0.600063994185126	NA	TRAV35	TR_V_pseudogene
ENSG00000211815.3	0.166274176547653	-0.470608003566038	1.15810976319627	-0.406358722222674	0.684479044341465	NA	TRAV36DV7	TR_V_gene
ENSG00000211816.2	0.30739710814106	-0.0509655507753657	0.84548410550292	-0.0602797266603254	0.951932848360657	NA	TRAV38-1	TR_V_gene
ENSG00000211817.2	0.176572853839596	-0.380495685306296	0.782198665054543	-0.486443792741277	0.626652547556465	NA	TRAV38-2DV8	TR_V_gene
ENSG00000211818.1	0.0507588982084521	-0.703988927027891	1.84714146479836	-0.381123449635051	0.703111647931257	NA	TRAV39	TR_V_gene
ENSG00000211819.3	0.0296531876061965	-0.71551828789225	2.92007094021008	-0.245034556537442	0.80642967455851	NA	TRAV40	TR_V_gene
ENSG00000211820.1	0.0921643650518628	-0.748125500982377	0.871108333315715	-0.858820277995475	0.39043967817372	NA	TRAV41	TR_V_gene
ENSG00000211821.2	0.68301845141639	-0.0882764411304586	0.414293544770757	-0.213077037392183	0.831266874880528	NA	TRDV2	TR_V_gene
ENSG00000211825.1	0.565110215629896	-0.780886654926186	0.387712771958672	-2.01408545553259	0.044000562278062	NA	TRDJ1	TR_J_gene
ENSG00000211826.1	0.0564665880131338	-0.490158693001148	1.82799873210123	-0.268139514756515	0.788591930746032	NA	TRDJ4	TR_J_gene
ENSG00000211827.1	0.267289954971974	-0.704245499231668	0.670125698196403	-1.05091552394886	0.293297389853048	NA	TRDJ2	TR_J_gene
ENSG00000211828.1	0.1631045774211	-0.692187013088591	1.05439707743073	-0.656476604407193	0.511517515900668	NA	TRDJ3	TR_J_gene
ENSG00000211829.9	35.2162448111524	-0.0999027468424229	0.136290215635413	-0.733014812374135	0.463549395156281	0.667245765053629	TRDC	TR_C_gene
ENSG00000211831.2	0.00413038900272553	-0.681263496958897	2.98613685386143	-0.228142088021834	0.819535781215711	NA	TRAJ61	TR_J_gene
ENSG00000211832.2	0.00283926343299714	-0.673975104204896	2.98613824464275	-0.225701239858548	0.821433793700296	NA	TRAJ59	TR_J_gene
ENSG00000211833.1	0.00163952417533901	-0.742368712751269	2.98612829767852	-0.248605765977437	0.803665747904276	NA	TRAJ58	TR_J_gene
ENSG00000211834.1	0.250221359868268	-0.571718136830164	0.818040470414396	-0.698887350329438	0.484622433442059	NA	TRAJ57	TR_J_gene
ENSG00000211835.1	0	NA	NA	NA	NA	NA	TRAJ56	TR_J_gene
ENSG00000211836.1	0.021173401788371	-0.731396432228032	2.98611556768725	-0.244932393153993	0.806508779356149	NA	TRAJ54	TR_J_gene
ENSG00000211837.1	0.0203585269891576	-0.636162113462965	2.98613253003415	-0.213038807576196	0.831296693336881	NA	TRAJ53	TR_J_gene
ENSG00000211838.1	0.0263628976823059	-0.619187166575027	2.98613190652098	-0.207354258270666	0.835733202822716	NA	TRAJ52	TR_J_gene
ENSG00000211839.1	0.0154055345812163	-0.757023048681217	2.98611425999013	-0.25351442803924	0.799870713286713	NA	TRAJ50	TR_J_gene
ENSG00000211840.1	0.072021704070408	-0.433054847939009	1.65753315469319	-0.261264667142761	0.793888412052232	NA	TRAJ49	TR_J_gene
ENSG00000211841.1	0.00845512120618509	-0.673359011850442	2.98613034510138	-0.225495518959867	0.821593810966094	NA	TRAJ48	TR_J_gene
ENSG00000211842.1	0.00683508771183762	-0.624000059428234	2.98613217370822	-0.208965987816052	0.834474790230061	NA	TRAJ47	TR_J_gene
ENSG00000211843.1	0.0496089363951573	-0.730170904082727	2.01604707592414	-0.362179491145078	0.717217904391086	NA	TRAJ46	TR_J_gene
ENSG00000211844.1	0.0256044091416888	-0.780431011144062	2.98610828290993	-0.261353888474379	0.793819613167645	NA	TRAJ45	TR_J_gene
ENSG00000211845.1	0.0363258695884695	-0.658386689979076	2.82025787830027	-0.233449109404093	0.815412682628108	NA	TRAJ44	TR_J_gene
ENSG00000211846.1	0.0130494182909836	-0.641291451840118	2.98611537173458	-0.214757761173709	0.829956186171487	NA	TRAJ43	TR_J_gene
ENSG00000211847.1	0.0132365791798394	-0.755438243880349	2.98611485453302	-0.252983652900547	0.800280845492989	NA	TRAJ42	TR_J_gene
ENSG00000211848.1	0.0227048918337918	-0.912674024651655	2.72819626117981	-0.334533859472767	0.737976745000909	NA	TRAJ41	TR_J_gene
ENSG00000211849.1	0.0163631398545647	-0.773799355494857	2.98608652439835	-0.259134941058269	0.79553112625375	NA	TRAJ40	TR_J_gene
ENSG00000211850.1	0.0138621608640578	-0.700126789365432	2.9861135090206	-0.234460876068661	0.814627203102149	NA	TRAJ39	TR_J_gene
ENSG00000211851.1	0.00641470114059322	-0.774858304332216	2.98611086740899	-0.25948745332572	0.795259161380102	NA	TRAJ38	TR_J_gene
ENSG00000211854.1	0.00814691305074962	-0.814399405592342	2.98609705096235	-0.272730387423235	0.785060474106841	NA	TRAJ35	TR_J_gene
ENSG00000211855.1	0.0126757605984639	-0.687021113387563	2.9861271281578	-0.230070952743194	0.818036635828029	NA	TRAJ34	TR_J_gene
ENSG00000211856.1	0.0153075195877421	-0.733662841867982	2.9860895406172	-0.245693517186474	0.805919490941321	NA	TRAJ33	TR_J_gene
ENSG00000211857.1	0.0161943178844236	-0.753562743721592	2.98609072242327	-0.252357618629236	0.800764655616565	NA	TRAJ32	TR_J_gene
ENSG00000211858.1	0.00509934468811738	-0.642655372846142	2.98613876932901	-0.215212829171548	0.829601389044041	NA	TRAJ31	TR_J_gene
ENSG00000211859.1	0.0108724070964072	-0.75797318952855	2.98612093654423	-0.253832046871396	0.799625314249106	NA	TRAJ30	TR_J_gene
ENSG00000211860.1	0.0306999432270014	-0.736325013572937	2.89904534978416	-0.253988787594426	0.799504220335392	NA	TRAJ29	TR_J_gene
ENSG00000211861.1	0.0102099258357007	-0.757023048681216	2.98611425999013	-0.25351442803924	0.799870713286713	NA	TRAJ28	TR_J_gene
ENSG00000211862.1	0.0198287055556676	-0.662137810053773	2.9861060218365	-0.221739551513495	0.824516638794746	NA	TRAJ27	TR_J_gene
ENSG00000211863.1	0.0791270564804714	-0.830371267851872	1.44953111787928	-0.572855082315677	0.566742819897957	NA	TRAJ26	TR_J_gene
ENSG00000211864.2	0.027477648920272	-0.646011705386406	2.98613252605263	-0.216337252198371	0.828724873462619	NA	TRAJ25	TR_J_gene
ENSG00000211865.1	0.0338554488087136	-0.668181878674182	2.55817999509399	-0.2611942396374	0.793942720083502	NA	TRAJ24	TR_J_gene
ENSG00000211866.1	0.102924577871654	-0.567927214225313	1.07313783382923	-0.529221127353982	0.596652062222092	NA	TRAJ23	TR_J_gene
ENSG00000211867.1	0.184993817292748	-0.991095883312624	1.26982341641805	-0.780498981589374	0.435097226749122	NA	TRAJ22	TR_J_gene
ENSG00000211868.1	0	NA	NA	NA	NA	NA	TRAJ21	TR_J_gene
ENSG00000211869.1	0.0158286274038464	-0.762168168124113	2.98609415581492	-0.255239161377386	0.798538386061479	NA	TRAJ20	TR_J_gene
ENSG00000211870.1	0.0230215692405267	-0.693443679582384	2.44982271692033	-0.28305871881787	0.777131825589521	NA	TRAJ19	TR_J_gene
ENSG00000211871.1	0.205326894337791	-1.09978412210332	1.04325680248269	-1.05418351405532	0.29179890634815	NA	TRAJ18	TR_J_gene
ENSG00000211872.1	0.00865846279399486	-0.782948013466513	2.98609432600327	-0.262198017875225	0.793168781459307	NA	TRAJ17	TR_J_gene
ENSG00000211873.1	0.0484923122320257	-0.741464757082988	1.61759475619233	-0.458374852072547	0.64668315573984	NA	TRAJ16	TR_J_gene
ENSG00000211875.1	0.0667074845583323	-0.882818434854824	1.58373842589646	-0.557426921276546	0.577235776156916	NA	TRAJ14	TR_J_gene
ENSG00000211876.1	0.0160153867723101	-0.70012854118742	2.98611350817825	-0.234461462790994	0.814626747657447	NA	TRAJ13	TR_J_gene
ENSG00000211877.1	0.144984121581494	-0.910571321557375	0.933977523464554	-0.974939223568941	0.329590408239677	NA	TRAJ12	TR_J_gene
ENSG00000211878.1	0.00580729841746483	-0.77478303289089	2.98609811046768	-0.259463354594717	0.795277752872689	NA	TRAJ11	TR_J_gene
ENSG00000211879.1	0.0466212579245898	-1.01547323719543	2.03791199941148	-0.498291014277695	0.618278940372495	NA	TRAJ10	TR_J_gene
ENSG00000211880.1	0.00413038900272553	-0.681263496958897	2.98613685386143	-0.228142088021834	0.819535781215711	NA	TRAJ9	TR_J_gene
ENSG00000211881.1	0	NA	NA	NA	NA	NA	TRAJ8	TR_J_pseudogene
ENSG00000211882.1	0.0191229931772025	-0.805164832328305	2.98609102739832	-0.269638408521598	0.787438448658458	NA	TRAJ7	TR_J_gene
ENSG00000211883.1	0.112067272921428	-0.611892592284886	1.19666307674804	-0.511332391024983	0.609118327638162	NA	TRAJ6	TR_J_gene
ENSG00000211884.1	0.0350351557932708	-0.873137344890563	2.54604100183999	-0.34293923163828	0.73164417686429	NA	TRAJ5	TR_J_gene
ENSG00000211885.1	0.0456192883603157	-0.672920868500665	2.44103653706123	-0.275670133684602	0.782801436929315	NA	TRAJ4	TR_J_gene
ENSG00000211886.1	0.105322162808603	-0.565967201342024	1.32720379694959	-0.426435791280003	0.669790325883096	NA	TRAJ3	TR_J_gene
ENSG00000211887.2	0.0485509898556138	-0.667654673832025	2.20794394404268	-0.302387511074928	0.762356674126205	NA	TRAJ2	TR_J_gene
ENSG00000211888.2	0.0144143574358748	-0.79296494265346	2.98608010465867	-0.265553807955899	0.79058286442218	NA	TRAJ1	TR_J_gene
ENSG00000211890.4	8.66016694622944	0.241322918953468	0.184010826713767	1.31146043557997	0.189702252175498	0.392173818923116	IGHA2	IG_C_gene
ENSG00000211891.6	0.899031118422458	0.261278894860164	0.383790405310618	0.680785374633584	0.49600730564636	NA	IGHE	IG_C_gene
ENSG00000211892.4	3.80516423956642	-0.193900000587899	0.248917672980978	-0.778972413914205	0.435995965034735	0.645240946040972	IGHG4	IG_C_gene
ENSG00000211893.4	18.7904901414405	-0.0874517766723786	0.14565582037731	-0.600400151850036	0.548239586635906	0.735101507512489	IGHG2	IG_C_gene
ENSG00000211895.5	26.6150285863634	-0.117849127904891	0.144721587987358	-0.81431616073191	0.415463853985406	0.628717618850625	IGHA1	IG_C_gene
ENSG00000211896.7	51.1814875771376	0.386793530313229	0.1705413985709	2.26803306149988	0.0233271916574987	0.0965178977433794	IGHG1	IG_C_gene
ENSG00000211897.9	17.5708242075589	0.0937832919081462	0.157641614845081	0.59491455984075	0.551900584329739	0.737803716196123	IGHG3	IG_C_gene
ENSG00000211898.8	22.9293753705637	-0.573543251201447	0.191286689829712	-2.99834375152828	0.00271451307311765	0.0199371898984264	IGHD	IG_C_gene
ENSG00000211899.10	72.2043697444495	-0.287205926618428	0.139064574409912	-2.06527023749304	0.0388974380021289	0.137314409719431	IGHM	IG_C_gene
ENSG00000211900.2	0.163460982125629	-0.881514502936942	0.809603270531432	-1.0888228037398	0.276232033535699	NA	IGHJ6	IG_J_gene
ENSG00000211904.2	0.00159172565508474	-0.717341221814929	2.9861357852684	-0.240223912574174	0.810156676801734	NA	IGHJ2	IG_J_gene
ENSG00000211905.1	0.0802287272346806	-0.851844334752268	2.25488126354286	-0.377777911646599	0.705595583817111	NA	IGHJ1	IG_J_gene
ENSG00000211907.1	0.0721100890787718	-0.633200942281685	2.98613517280238	-0.212046979001104	0.832070383627707	NA	IGHD1-26	IG_D_gene
ENSG00000211909.1	0.0202954985330238	-0.694303626334016	2.98612938915486	-0.232509558646593	0.816142263901151	NA	IGHD5-24	IG_D_gene
ENSG00000211911.1	0.0354531661901324	-0.613211351416848	2.83354698742525	-0.216411216802885	0.828667223684159	NA	IGHD3-22	IG_D_gene
ENSG00000211912.1	0.00169277233165846	-0.673975104204896	2.98613824464275	-0.225701239858548	0.821433793700296	NA	IGHD2-21	IG_D_gene
ENSG00000211914.1	0.0119920652397973	-0.657232178605338	2.9861359930962	-0.22009452353303	0.82579753983098	NA	IGHD6-19	IG_D_gene
ENSG00000211915.1	0.0192806163381685	-0.787923495290971	2.9861162595039	-0.263862296982996	0.79188602894691	NA	IGHD5-18	IG_D_gene
ENSG00000211917.1	0.0112675552717288	-0.580802752598895	2.98613520964425	-0.19449981726316	0.845784538798092	NA	IGHD3-16	IG_D_gene
ENSG00000211918.1	0.00673531668802913	-0.711972621695119	2.98612611409271	-0.238426842836623	0.811550050067511	NA	IGHD2-15	IG_D_gene
ENSG00000211920.1	0.021033328506251	-0.636162114644715	2.9861325300337	-0.213038807971974	0.831296693028181	NA	IGHD6-13	IG_D_gene
ENSG00000211921.1	0.00583570049482671	-0.722693918781728	2.98613389555263	-0.242016581995223	0.808767314536235	NA	IGHD5-12	IG_D_gene
ENSG00000211923.1	0.00132322620821372	-0.673975104204895	2.98613824464275	-0.225701239858547	0.821433793700296	NA	IGHD3-10	IG_D_gene
ENSG00000211924.1	0.0324585550119428	-0.541947388424678	2.58761849230039	-0.209438674996826	0.834105803880981	NA	IGHD3-9	IG_D_gene
ENSG00000211925.1	0.0891912732956594	-0.633002429485061	2.22337223611958	-0.284703757293395	0.775871111827529	NA	IGHD2-8	IG_D_gene
ENSG00000211928.1	0.0187147225451869	-0.718553901590429	2.98612892758089	-0.24063056854432	0.809841455934907	NA	IGHD5-5	IG_D_gene
ENSG00000211930.1	0.116080858752536	-0.595915487979708	1.48270073002583	-0.401912183566083	0.687748655903466	NA	IGHD3-3	IG_D_gene
ENSG00000211931.1	0.0166664605141974	-0.753625345595294	2.98611553565598	-0.252376485972014	0.800750073489357	NA	IGHD2-2	IG_D_gene
ENSG00000211933.2	0.397606282120769	0.261802482720178	0.48085995453764	0.544446424056893	0.586134306794982	NA	IGHV6-1	IG_V_gene
ENSG00000211934.3	1.22425078054174	-0.260420200021201	0.308080105705457	-0.845300281317674	0.397943204038222	NA	IGHV1-2	IG_V_gene
ENSG00000211935.3	3.5191628270473	-0.237557053334735	0.264485492804018	-0.898185570846274	0.369086624656022	0.586334269977394	IGHV1-3	IG_V_gene
ENSG00000211937.3	0.871001582698402	0.295105946532985	0.412595729652093	0.715242367587816	0.474459293611086	NA	IGHV2-5	IG_V_gene
ENSG00000211938.2	2.99609907000496	-0.0856949664174244	0.231226672242924	-0.370610213718745	0.710927873559815	0.843447818788368	IGHV3-7	IG_V_gene
ENSG00000211941.3	0.351662473160507	-0.363395799605091	0.466688945106713	-0.778668111630537	0.436175245191968	NA	IGHV3-11	IG_V_gene
ENSG00000211942.3	0.256922240677092	-0.657200232762371	0.647172508488923	-1.01549466972394	0.309870086117587	NA	IGHV3-13	IG_V_gene
ENSG00000211943.2	0.980436592083544	0.137636203474171	0.34517155439502	0.39874723661805	0.690079458457038	NA	IGHV3-15	IG_V_gene
ENSG00000211944.2	0.060856757714583	-0.749594136239736	1.81026839157679	-0.414079006034471	0.678816247282799	NA	IGHV3-16	IG_V_gene
ENSG00000211945.2	2.45881343229115	0.265112477268004	0.252342441768399	1.05060597579271	0.293439595360142	0.513363926453528	IGHV1-18	IG_V_gene
ENSG00000211946.3	0.465208380097961	-0.158289503767765	0.511020834783006	-0.309751565873002	0.756749886034103	NA	IGHV3-20	IG_V_gene
ENSG00000211947.2	1.54075812266923	0.0676549720285004	0.269490542475729	0.251047667227853	0.801777255847385	NA	IGHV3-21	IG_V_gene
ENSG00000211949.3	2.052973933358	-0.0802223061671161	0.263688957479709	-0.304230813963036	0.760952050612496	0.871651450621112	IGHV3-23	IG_V_gene
ENSG00000211950.2	1.09011142547628	0.0861738740125935	0.390367731347684	0.22075050546594	0.825286703710546	NA	IGHV1-24	IG_V_gene
ENSG00000211951.2	0.239077231791022	-0.280963356141302	0.650763520469896	-0.43174417019938	0.665927360648651	NA	IGHV2-26	IG_V_gene
ENSG00000211952.3	0.0910558498974402	-0.637443269708508	1.42328885577275	-0.447866409635042	0.654249611888187	NA	IGHV4-28	IG_V_gene
ENSG00000211955.2	0.803445138027794	-0.327653174104289	0.356208137202002	-0.91983629761518	0.357658312051863	NA	IGHV3-33	IG_V_gene
ENSG00000211956.2	1.38560605820397	0.0464812806043565	0.284503303830752	0.163376944937018	0.870221654255361	NA	IGHV4-34	IG_V_gene
ENSG00000211957.2	0.252561105229442	-0.162653574282087	0.952526243223926	-0.170760202607719	0.864412323096735	NA	IGHV3-35	IG_V_gene
ENSG00000211958.2	0.0555869633938743	-0.633401433876374	1.69849323204916	-0.372919610113608	0.709208276371694	NA	IGHV3-38	IG_V_gene
ENSG00000211959.2	1.85292627454756	0.0265103724644141	0.2757834600001	0.0961274924333914	0.923419316606372	0.961772414381316	IGHV4-39	IG_V_gene
ENSG00000211961.3	0.253926373200381	-0.208215882864346	0.872747742086476	-0.238575103461815	0.811435072275649	NA	IGHV1-45	IG_V_gene
ENSG00000211962.2	0.57861558999127	-0.238169049092233	0.401171313995593	-0.59368414635661	0.552723388563938	NA	IGHV1-46	IG_V_gene
ENSG00000211964.3	0.60267972860217	0.217515380061502	0.342980522619399	0.634191639805959	0.525955762879811	NA	IGHV3-48	IG_V_gene
ENSG00000211965.4	0.341075180071028	0.0418403887302679	0.435790156346369	0.0960104034498036	0.923512309977706	NA	IGHV3-49	IG_V_gene
ENSG00000211966.2	1.29347550406914	-0.471468365673634	0.306450958431106	-1.53847900521292	0.123931538026639	NA	IGHV5-51	IG_V_gene
ENSG00000211967.3	0.38741777966498	0.122125593858547	0.561654462506045	0.217439016354709	0.827866227814308	NA	IGHV3-53	IG_V_gene
ENSG00000211968.3	0.201993581725462	-0.867156710057034	0.929972607061006	-0.932454035175843	0.35110193064486	NA	IGHV1-58	IG_V_gene
ENSG00000211970.3	0.161486017344905	-0.100628267400723	0.856335341519715	-0.117510351986806	0.906455641180158	NA	IGHV4-61	IG_V_gene
ENSG00000211972.2	0.184107875522869	-0.225948812808501	0.925579052087377	-0.244116169546986	0.807140849834805	NA	IGHV3-66	IG_V_gene
ENSG00000211973.2	0.403628706706497	-0.0375265869944938	0.463696108275411	-0.080929268813714	0.935498203155978	NA	IGHV1-69	IG_V_gene
ENSG00000211974.3	0.133632329823578	-0.33658342243592	1.23824011322899	-0.27182403383638	0.785757324454401	NA	IGHV2-70D	IG_V_gene
ENSG00000211976.2	0.179353328603502	-0.803122637475803	0.75302613833469	-1.06652690602733	0.286185522563292	NA	IGHV3-73	IG_V_gene
ENSG00000211978.2	0.441155796637145	-0.926860728820353	0.480094595086419	-1.93057938645094	0.0535350890899832	NA	IGHV5-78	IG_V_pseudogene
ENSG00000211979.2	0.0477402747465359	-0.723369367079657	2.20941422006507	-0.327403236799278	0.743362918640983	NA	IGHV7-81	IG_V_gene
ENSG00000211991.4	0.0371769226147133	-0.62638472490466	2.98612740603761	-0.209764902742656	0.833851167153214	NA	MIR676	miRNA
ENSG00000211997.1	0.00558889383986091	-0.722693918781727	2.98613389555263	-0.242016581995223	0.808767314536235	NA	MIR708	miRNA
ENSG00000212013.1	0	NA	NA	NA	NA	NA	MIR509-2	miRNA
ENSG00000212014.1	0	NA	NA	NA	NA	NA	MIR509-3	miRNA
ENSG00000212017.2	0	NA	NA	NA	NA	NA	MIR548U	miRNA
ENSG00000212024.2	0.0204524857078216	-0.685317541174749	2.98611697576526	-0.229501237472159	0.818479358929417	NA	MIR550A3	miRNA
ENSG00000212027.3	0	NA	NA	NA	NA	NA	MIR374B	miRNA
ENSG00000212036.3	0.00114128089329009	-0.673975104204896	2.98613824464275	-0.225701239858548	0.821433793700296	NA	MIR548BA	miRNA
ENSG00000212040.3	0.0172335712816834	-0.698697376035196	2.98613279577498	-0.233980677960394	0.814999979099664	NA	MIR543	miRNA
ENSG00000212051.1	0.136191816415747	-0.851850106101366	1.6720027989659	-0.50947887565034	0.610416601553427	NA	MIR320C2	miRNA
ENSG00000212100.2	0	NA	NA	NA	NA	NA	MIR764	miRNA
ENSG00000212102.1	0	NA	NA	NA	NA	NA	MIR301B	miRNA
ENSG00000212122.4	0.294199086761664	0.170885264450865	0.737094655868584	0.231836254801625	0.816665196826664	NA	TSSK1B	protein_coding
ENSG00000212123.4	0.310561836291363	-1.30336693544513	0.604533094476537	-2.15598938644328	0.0310844939231625	NA	PRR22	protein_coding
ENSG00000212124.2	0.142604934101019	-0.937971669190867	0.693520924080594	-1.35247782240218	0.17622250873385	NA	TAS2R19	protein_coding
ENSG00000212125.2	0.0207043504266168	-0.673321510680256	2.98612354848405	-0.225483473723677	0.821603180423019	NA	TAS2R15P	unprocessed_pseudogene
ENSG00000212126.3	0.0355952823472981	-0.549871032133496	1.78972942118031	-0.30723696309963	0.758663012699895	NA	TAS2R50	protein_coding
ENSG00000212127.6	0.26335367926444	-0.777896062098896	0.558697519217686	-1.3923384932658	0.163819920252075	NA	TAS2R14	protein_coding
ENSG00000212128.2	0.115376663700769	-0.533193917957853	0.918615831354942	-0.580431884318172	0.561623408820318	NA	TAS2R13	protein_coding
ENSG00000212133.1	0.0152073651621817	-0.556483310359068	2.9861358758566	-0.18635565610337	0.852165864530855	NA	RNU6-1168P	snRNA
ENSG00000212134.1	0.0361232432286706	-0.622880582135356	2.98611299309651	-0.208592435576072	0.83476641621946	NA	ENSG10010135649.1	snoRNA
ENSG00000212135.1	0.800539384937961	-0.272703530236108	0.58859083993355	-0.463315960314461	0.643137907267583	NA	SNORD67	snoRNA
ENSG00000212136.1	0.0345253412694689	-0.694303626334016	2.98612938915486	-0.232509558646593	0.816142263901151	NA	RNU6-696P	snRNA
ENSG00000212138.1	0.00919858765978543	-0.681072288015211	2.98612418699681	-0.228079023297479	0.81958480732526	NA	RNA5SP372	rRNA_pseudogene
ENSG00000212140.1	0.0205631958780955	-0.611842736074659	2.98613326258346	-0.20489465213797	0.837654433558581	NA	RNU6-1320P	snRNA
ENSG00000212144.1	0.173921529298977	-0.636786788952401	1.73598461485046	-0.36681591732151	0.713756333740432	NA	U8	snoRNA
ENSG00000212145.2	0	NA	NA	NA	NA	NA	U8	snoRNA
ENSG00000212146.1	0.0228927394195523	-0.664960907367663	2.72239628506384	-0.244255735660494	0.807032763135349	NA	RNU6-910P	snRNA
ENSG00000212147.1	0.0362349897329955	-0.812791492207437	2.82172236112076	-0.288048003377839	0.773309993705602	NA	RNU6-1106P	snRNA
ENSG00000212149.1	0.0358179728730813	-0.687653350412974	2.98612688467759	-0.230282696271703	0.817872105695247	NA	ENSG10010134911.1	snoRNA
ENSG00000212153.1	1.07130073059483	0.304916674125082	0.565444260740433	0.539251514774954	0.589713319071869	NA	RNU1-82P	snRNA
ENSG00000212154.1	0.0671146181798884	-0.700242348589246	1.66866310454709	-0.419642734762393	0.674746464584028	NA	RNA5SP377	rRNA_pseudogene
ENSG00000212156.1	0.451715239491502	-0.472485588814299	0.770864603163418	-0.612929413123066	0.539923013850661	NA	RNU6-576P	snRNA
ENSG00000212157.1	0.0226753605402767	-0.722693918781727	2.98613389555263	-0.242016581995223	0.808767314536235	NA	RNU6-1319P	snRNA
ENSG00000212158.1	1.44460329939166	0.353792269114522	0.713123255632626	0.496116577772612	0.619812163661959	NA	SNORD66	snoRNA
ENSG00000212160.1	0.0220054307855174	-0.689458047620745	2.98610319147034	-0.23088888876652	0.81740112301886	NA	RNU6-205P	snRNA
ENSG00000212161.1	0.00251504531646338	-0.742873072267325	2.98612810288743	-0.248774683024819	0.803535075562403	NA	ENSG10010138476.1	snoRNA
ENSG00000212163.6	0.0118875016467011	-0.55011032836971	2.98613225614675	-0.184221689189199	0.853839545153046	NA	SNORD91A	snoRNA
ENSG00000212165.2	0.261338521493794	-0.843059385822096	0.94211336633208	-0.894859807694237	0.370862034435403	NA	U3	snoRNA
ENSG00000212167.1	0.00913540418403026	-0.681263496958897	2.98613685386143	-0.228142088021834	0.819535781215711	NA	RNU6-763P	snRNA
ENSG00000212168.1	0.0049434778212921	-0.64265537259705	2.98613876932905	-0.215212829088129	0.829601389109076	NA	ENSG10010138420.1	snoRNA
ENSG00000212170.1	1.40759686887669	-0.581518427402822	0.25951757118387	-2.24076706925872	0.025041167091271	NA	RNU1-77P	snRNA
ENSG00000212171.1	0.256202654739119	-0.782685328223787	0.633315970948953	-1.2358528193297	0.21651327727607	NA	RNA5SP86	rRNA_pseudogene
ENSG00000212172.1	0	NA	NA	NA	NA	NA	RNU1-149P	snRNA
ENSG00000212175.1	0.0191888177021499	-0.69179699997177	2.98611651110619	-0.231671134531685	0.816793452776555	NA	ENSG10010138111.1	snoRNA
ENSG00000212176.1	0.188110814718573	-0.990749587593942	0.62816692823532	-1.57720749542993	0.114747788884947	NA	RNA5SP207	rRNA_pseudogene
ENSG00000212181.1	0.0707169274582245	-0.442364758354243	2.10358521127316	-0.210290867222113	0.833440662829757	NA	ENSG10010136670.1	snoRNA
ENSG00000212182.2	0.175409685773916	-0.936469533797034	0.989923787843871	-0.946001647093192	0.344147746130278	NA	U3	snoRNA
ENSG00000212184.1	0.0227286019694002	-0.693680278045868	2.98610160133419	-0.232302972456105	0.816302703898152	NA	RNU6-440P	snRNA
ENSG00000212186.1	0.0583375197516935	-0.480979416208356	1.69752819228293	-0.283341047527175	0.776915414544538	NA	RNU6-258P	snRNA
ENSG00000212187.1	0	NA	NA	NA	NA	NA	ENSG10010135192.1	snoRNA
ENSG00000212189.1	0.00558889383986091	-0.722693918781727	2.98613389555263	-0.242016581995223	0.808767314536235	NA	RNU6-328P	snRNA
ENSG00000212190.1	0.00181232015289752	-0.673975104204895	2.98613824464275	-0.225701239858547	0.821433793700296	NA	RNU6-298P	snRNA
ENSG00000212191.1	0.00228256178658018	-0.642655372708005	2.98613876932903	-0.215212829125287	0.829601389080107	NA	ENSG10010137792.1	snoRNA
ENSG00000212195.2	0.795483836467507	0.0457024528111204	0.321508995723715	0.142149841587619	0.886961649967329	NA	U3	snoRNA
ENSG00000212199.1	0.0147846411381451	-0.657232178605338	2.9861359930962	-0.22009452353303	0.82579753983098	NA	RNU6-127P	snRNA
ENSG00000212204.1	0.0834886068746691	-0.688538325516949	1.4538211176491	-0.473605945847279	0.635780934676752	NA	RNA5SP91	rRNA_pseudogene
ENSG00000212205.1	0.00283926343299714	-0.673975104204896	2.98613824464275	-0.225701239858548	0.821433793700296	NA	Y_RNA	misc_RNA
ENSG00000212206.1	0.0465264963242424	-0.419512423069883	2.04041273102838	-0.205601747475103	0.837102012402173	NA	ENSG10010135879.1	snoRNA
ENSG00000212207.1	0.0186962843156585	-0.539022006036993	2.98613552834615	-0.180508219041058	0.856753602516355	NA	RNU6-1321P	snRNA
ENSG00000212211.2	0.0568571321902876	-0.657072878679923	2.61576053874693	-0.251197641736231	0.80166130774611	NA	U3	snoRNA
ENSG00000212214.1	0.0424605730448789	-0.791646359322488	2.98607867785807	-0.26511235795379	0.790922907593996	NA	SNORA48B	snoRNA
ENSG00000212215.1	0.034344112139491	-0.671192987377777	2.98610941280262	-0.224771732911095	0.822156857280208	NA	RNU6-913P	snRNA
ENSG00000212216.1	0	NA	NA	NA	NA	NA	RNU6-816P	snRNA
ENSG00000212219.1	0.00574274532612152	-0.642655372722768	2.98613876932903	-0.215212829130231	0.829601389076252	NA	RNU6-604P	snRNA
ENSG00000212221.1	0.0475583219136603	-0.372921147720188	2.43906037893846	-0.152895414537664	0.878480752062626	NA	RNU6-220P	snRNA
ENSG00000212224.1	0.859360606224371	-0.0135520742815444	0.36563659290641	-0.037064327106377	0.97043371531816	NA	ENSG10010135647.1	snoRNA
ENSG00000212226.1	0	NA	NA	NA	NA	NA	RNU6-907P	snRNA
ENSG00000212228.1	0.0994167707821575	-0.511182482066668	2.00924090286062	-0.254415725530413	0.799174403353488	NA	ENSG10010137497.1	snoRNA
ENSG00000212229.1	0	NA	NA	NA	NA	NA	ENSG10010136392.1	snoRNA
ENSG00000212230.1	0	NA	NA	NA	NA	NA	RNU6-747P	snRNA
ENSG00000212232.1	13.9667123454644	-0.623114049949853	0.22300128851112	-2.79421726264502	0.00520255125655139	0.0325142088543619	SNORD17	snoRNA
ENSG00000212237.1	0.0480733927191812	-0.657232178605338	2.9861359930962	-0.22009452353303	0.82579753983098	NA	RNA5SP18	rRNA_pseudogene
ENSG00000212238.1	0	NA	NA	NA	NA	NA	RNA5SP244	rRNA_pseudogene
ENSG00000212240.1	0.00151265362126056	-0.673975104204895	2.98613824464275	-0.225701239858547	0.821433793700296	NA	RNU6-930P	snRNA
ENSG00000212241.1	0.00844783466080432	-0.711972621402166	2.98612611409282	-0.23842684273851	0.811550050143601	NA	Y_RNA	misc_RNA
ENSG00000212242.1	0.234589382132316	-0.197324240707994	0.686183405201874	-0.287567783207962	0.773677608866591	NA	RNA5SP219	rRNA_pseudogene
ENSG00000212246.1	0.0292715530701337	-0.635816334505867	2.6152382045982	-0.243119855540483	0.807912550099066	NA	RNU6-360P	snRNA
ENSG00000212247.1	0.00541570512834315	-0.661608012045355	2.98613956511992	-0.221559641676957	0.824656702897063	NA	RNU6-278P	snRNA
ENSG00000212248.1	0.00459196892813852	-0.781493677461905	2.98611258752631	-0.261709381195601	0.793545507407263	NA	RNU6-750P	snRNA
ENSG00000212249.2	0.0297180526273845	-0.577472681491574	2.98613321518742	-0.193384768822287	0.846657643008056	NA	U8	snoRNA
ENSG00000212251.1	0.0536672327745665	-0.522259329092956	1.59889191888046	-0.326638294262343	0.743941476207081	NA	RNA5SP376	rRNA_pseudogene
ENSG00000212257.1	0.00114128089329009	-0.673975104204896	2.98613824464275	-0.225701239858548	0.821433793700296	NA	RNU6-1176P	snRNA
ENSG00000212258.1	0.0173660857540039	-0.61340923741186	2.98613340207164	-0.205419234447565	0.837244593781446	NA	RNA5SP176	rRNA_pseudogene
ENSG00000212259.1	0.00406866124849349	-0.742873072267325	2.98612810288743	-0.248774683024819	0.803535075562403	NA	RNU6-308P	snRNA
ENSG00000212260.1	0.00114128089329009	-0.673975104204896	2.98613824464275	-0.225701239858548	0.821433793700296	NA	RNU6-724P	snRNA
ENSG00000212264.1	0.0510121562465978	-0.579567075907173	2.00062783011385	-0.289692599084853	0.772051418739303	NA	SNORD65C	snoRNA
ENSG00000212265.1	0.0805964758015156	-0.63102608461541	1.63274843105672	-0.386480900922996	0.699140544776909	NA	RNA5SP185	rRNA_pseudogene
ENSG00000212266.1	0	NA	NA	NA	NA	NA	ENSG10010138360.1	snoRNA
ENSG00000212269.1	0.00813585306129451	-0.722693918781728	2.98613389555263	-0.242016581995223	0.808767314536235	NA	RNU6-788P	snRNA
ENSG00000212270.1	0.00520358211883819	-0.618623840358521	2.98613779528571	-0.207165202267343	0.835880842343613	NA	ENSG10010135637.1	snoRNA
ENSG00000212273.1	0.0159919131134541	-0.63765606553919	2.98613823293108	-0.213538696402976	0.830906809703438	NA	ENSG10010139130.1	snoRNA
ENSG00000212276.1	0.0430665373922528	-0.639001611106279	2.73627507543042	-0.233529741524895	0.815350077506948	NA	RNA5SP292	rRNA_pseudogene
ENSG00000212278.1	0.0133930757459771	-0.616705414405482	2.98611912561597	-0.206524049598413	0.836381580780625	NA	SNORD81	snoRNA
ENSG00000212279.2	0.0174853398277188	-0.542963970481835	2.98613868601907	-0.18182811569468	0.855717619173339	NA	ENSG10010135848.2	snoRNA
ENSG00000212280.1	1.19619187373727	0.155112774139095	0.315922564477003	0.490983524383192	0.623438100435518	NA	RNA5SP256	rRNA_pseudogene
ENSG00000212282.1	0	NA	NA	NA	NA	NA	RNU6-578P	snRNA
ENSG00000212283.1	11.5117797416762	-0.858831378371199	0.283968343514081	-3.02439126750272	0.00249134007073907	0.0186561260108644	SNORD89	snoRNA
ENSG00000212289.1	0.21118369140751	-0.458064317685904	0.870818256915212	-0.526015978705536	0.598877104994951	NA	RNA5SP339	rRNA_pseudogene
ENSG00000212292.1	0.0201279183010918	-0.674700605346904	2.98613173665451	-0.225944688596626	0.821244439935185	NA	RNU6-239P	snRNA
ENSG00000212293.1	0	NA	NA	NA	NA	NA	ENSG10010136194.1	snoRNA
ENSG00000212295.1	0.00445505780605332	-0.642655372612065	2.98613876932905	-0.215212829093158	0.829601389105156	NA	SNORD28B	snoRNA
ENSG00000212296.1	0.034792725203989	-0.68765334921822	2.98612688467803	-0.230282695871566	0.817872106006156	NA	SNORD72	snoRNA
ENSG00000212297.1	0.0997951652307014	-0.690593627336667	2.00840466775092	-0.343851833460443	0.730957716810004	NA	RNU6-821P	snRNA
ENSG00000212298.1	0	NA	NA	NA	NA	NA	RNU6-1009P	snRNA
ENSG00000212302.1	0.0137247469011554	-0.741275452978092	2.98612177550091	-0.248240195379757	0.803948568021599	NA	ENSG10010139425.1	snoRNA
ENSG00000212303.1	0.0154316613496879	-0.820702970789941	2.98609412662637	-0.274841627888387	0.783437914738668	NA	RNU6-1154P	snRNA
ENSG00000212304.1	0	NA	NA	NA	NA	NA	SNORD12	snoRNA
ENSG00000212305.1	0	NA	NA	NA	NA	NA	RNU6-679P	snRNA
ENSG00000212306.1	0.142177844473261	-0.27442676644421	1.5675529649347	-0.175066981839202	0.861027002241924	NA	Y_RNA	misc_RNA
ENSG00000212308.1	0.234403422363681	-0.214476052211349	0.51908988417116	-0.413177098516969	0.679476865785017	NA	RNA5SP23	rRNA_pseudogene
ENSG00000212309.1	0	NA	NA	NA	NA	NA	SNORD70B	snoRNA
ENSG00000212312.1	0.474195985096035	0.0187405061464707	0.643958725313862	0.0291020300056291	0.976783216774615	NA	RNA5SP109	rRNA_pseudogene
ENSG00000212314.2	0.0998444363132523	-0.643855050826937	1.50157360356722	-0.428786873515463	0.668078332382675	NA	RNU6-1307P	snRNA
ENSG00000212316.1	0	NA	NA	NA	NA	NA	RNU6-1228P	snRNA
ENSG00000212319.1	0.042247032723283	-0.77173462322873	2.74565994575942	-0.281074364077987	0.778653363372345	NA	Y_RNA	misc_RNA
ENSG00000212321.2	0.0465559316895921	-0.642851775408012	2.43227124288794	-0.264301022054073	0.791547972787576	NA	U3	snoRNA
ENSG00000212324.1	0	NA	NA	NA	NA	NA	RNU6-129P	snRNA
ENSG00000212325.1	0.0526445157308235	-0.734768563024715	1.4019377006738	-0.524109282938586	0.600202532341968	NA	Y_RNA	misc_RNA
ENSG00000212327.1	0.0619553605680205	-0.810912425982386	2.5805954941199	-0.314234612836502	0.753342855882328	NA	RNU6-882P	snRNA
ENSG00000212329.1	0.00567983785204645	-0.642655372721464	2.98613876932903	-0.215212829129795	0.829601389076593	NA	RNU6-316P	snRNA
ENSG00000212330.1	0	NA	NA	NA	NA	NA	RNU6-244P	snRNA
ENSG00000212331.1	0.00842423407965118	-0.753625345595294	2.98611553565598	-0.252376485972014	0.800750073489357	NA	RNA5SP297	rRNA_pseudogene
ENSG00000212332.1	0.0629539422908467	-0.666924166405324	1.67298648876089	-0.398642888562289	0.690156355065472	NA	RNU6-780P	snRNA
ENSG00000212333.1	0.0189434333911968	-0.570440938625891	2.98613229542478	-0.191030028877118	0.84850206672002	NA	RNA5SP213	rRNA_pseudogene
ENSG00000212335.1	0.0653705897868509	-0.494512419155765	1.55750514689332	-0.317502911718875	0.7508620304528	NA	Y_RNA	misc_RNA
ENSG00000212336.1	0.222989889328466	-0.31193519728991	0.513820438942519	-0.607089896875057	0.54379125463036	NA	RNA5SP210	rRNA_pseudogene
ENSG00000212338.1	0.0239408410528677	-0.76555231514691	2.98609259275446	-0.256372597756838	0.79766314476638	NA	ENSG10010139226.1	snoRNA
ENSG00000212340.1	0	NA	NA	NA	NA	NA	RNU6-739P	snRNA
ENSG00000212342.1	0.022474755459835	-0.699208701456142	2.98611566280673	-0.234153254733254	0.814866003569665	NA	ENSG10010134912.1	snoRNA
ENSG00000212344.1	0.0518181199538619	-0.673817977952466	2.66180322934827	-0.253143421919075	0.800157385494174	NA	RNU6-823P	snRNA
ENSG00000212345.1	0.00558889383986091	-0.722693918781727	2.98613389555263	-0.242016581995223	0.808767314536235	NA	RNU6-700P	snRNA
ENSG00000212347.2	0.00114128089329009	-0.673975104204896	2.98613824464275	-0.225701239858548	0.821433793700296	NA	ENSG10010136642.2	snoRNA
ENSG00000212348.1	3.96679368274549	0.403596886249796	0.374279542306386	1.07833007319276	0.280886480903574	0.500061974052851	RNU6-1300P	snRNA
ENSG00000212354.1	0.0294632598298231	-0.745953030745299	2.98612071622876	-0.24980672304748	0.802736820314877	NA	RNU6-1242P	snRNA
ENSG00000212358.1	0.0408117675708677	-0.572901371652635	2.98610636090976	-0.191855648262339	0.847855279535146	NA	RNU6-837P	snRNA
ENSG00000212359.1	0.0182708083680605	-0.657232178605338	2.9861359930962	-0.22009452353303	0.82579753983098	NA	RNU6-550P	snRNA
ENSG00000212360.1	0.00406866124849349	-0.742873072267325	2.98612810288743	-0.248774683024819	0.803535075562403	NA	RNU6-1177P	snRNA
ENSG00000212363.1	0.00797737061763394	-0.661608012045355	2.98613956511992	-0.221559641676957	0.824656702897063	NA	ENSG10010136195.1	snoRNA
ENSG00000212365.1	0.0164944523689223	-0.73270383590529	2.98611507519941	-0.245370261176676	0.806169753424112	NA	RNA5SP332	rRNA_pseudogene
ENSG00000212366.1	0.0246668772671316	-0.674700605346904	2.98613173665451	-0.225944688596626	0.821244439935185	NA	RNU6-1246P	snRNA
ENSG00000212368.1	0.00728820512631631	-0.681263496958897	2.98613685386143	-0.228142088021834	0.819535781215711	NA	RNU6-1000P	snRNA
ENSG00000212370.1	0.0376747743376026	-0.724313300226897	2.98611196679768	-0.242560663592147	0.808345757124072	NA	RNU6-482P	snRNA
ENSG00000212371.1	0	NA	NA	NA	NA	NA	ENSG10010139899.1	snoRNA
ENSG00000212373.1	0.00631767692584945	-0.642655372899516	2.986138769329	-0.215212829189423	0.829601389030105	NA	RNA5SP171	rRNA_pseudogene
ENSG00000212374.1	0.0497323519197749	-0.646048691605989	2.6706512707153	-0.241906795803015	0.808852384216167	NA	RNU6-401P	snRNA
ENSG00000212377.1	0.00174778735225096	-0.673975104204896	2.98613824464275	-0.225701239858548	0.821433793700296	NA	ENSG10010138705.1	snoRNA
ENSG00000212378.1	0	NA	NA	NA	NA	NA	ENSG10010140147.1	snoRNA
ENSG00000212379.1	0	NA	NA	NA	NA	NA	RNU6-269P	snRNA
ENSG00000212380.1	0	NA	NA	NA	NA	NA	SNORD115-45	snoRNA
ENSG00000212382.1	0	NA	NA	NA	NA	NA	RNU6-159P	snRNA
ENSG00000212383.1	0.0607754398439874	-0.446313243011271	2.13561775851909	-0.208985545859461	0.834459522219277	NA	ENSG10010135377.1	snoRNA
ENSG00000212384.1	0.00769826691492333	-0.598669539184698	2.98614174373415	-0.200482626265445	0.841103144402781	NA	SNORD113-2	snoRNA
ENSG00000212385.1	0	NA	NA	NA	NA	NA	RNU6-817P	snRNA
ENSG00000212387.1	0.0374916108063729	-0.667182366954748	2.9861340463187	-0.223426797526805	0.823203349999745	NA	RNU6-1055P	snRNA
ENSG00000212388.1	0.0469673217908063	-0.523828842540871	1.86454303183818	-0.2809422113602	0.778754723928665	NA	RNU6-796P	snRNA
ENSG00000212389.1	0.0271948528666094	-0.718553901590428	2.98612892758089	-0.24063056854432	0.809841455934907	NA	RNU6-1275P	snRNA
ENSG00000212391.1	0.0195023298804098	-0.835440839053023	2.98607779875327	-0.279778657944488	0.779647326559804	NA	ENSG10010134187.1	snoRNA
ENSG00000212392.1	0.144233266766616	-0.711152003782115	0.849663347873054	-0.836980911983938	0.402603297494551	NA	Y_RNA	misc_RNA
ENSG00000212395.1	0.010008565357702	-0.625912253938011	2.98613641026983	-0.209606048734208	0.833975158309347	NA	ENSG10010137766.1	snoRNA
ENSG00000212396.1	0.113265647615084	-0.80002058778062	0.870177853698173	-0.919375946400622	0.357898966154618	NA	RNA5SP323	rRNA_pseudogene
ENSG00000212397.1	0.0207714153806706	-0.559933222588129	2.98611090383144	-0.187512534068874	0.851258797217919	NA	ENSG10010134996.1	snoRNA
ENSG00000212398.1	0.0135263031572295	-0.720136265653083	2.98610624875186	-0.241162304909307	0.809429325082595	NA	RNU6-1248P	snRNA
ENSG00000212402.1	10.8903217662362	-0.290964539345969	0.379605851056503	-0.766491186940794	0.44338409377561	0.651806422203941	SNORA74B	snoRNA
ENSG00000212404.1	0.0130669153393132	-0.650249254991601	2.98612185467845	-0.217757106587206	0.827618366523687	NA	Y_RNA	misc_RNA
ENSG00000212407.1	0	NA	NA	NA	NA	NA	RNU6-663P	snRNA
ENSG00000212409.1	0.960359209895163	0.245592085712096	0.337619413737278	0.727422878304049	0.466966943628205	NA	RNY4P18	misc_RNA
ENSG00000212410.1	0.0349379191195735	-0.581298674701553	2.986073195281	-0.194669934956785	0.84565135001785	NA	RNU6-932P	snRNA
ENSG00000212411.1	0.00223946056014185	-0.673975104204895	2.98613824464275	-0.225701239858547	0.821433793700296	NA	SNORD115	snoRNA
ENSG00000212413.1	0.0464422833265003	-0.641757596646065	2.02749508549532	-0.316527325386479	0.751602287861863	NA	RNU11-3P	snRNA
ENSG00000212414.1	0.00379440923676331	-0.742873072267325	2.98612810288743	-0.248774683024819	0.803535075562403	NA	SNORD77B	snoRNA
ENSG00000212415.1	0	NA	NA	NA	NA	NA	ENSG10010135272.1	snoRNA
ENSG00000212418.1	0.0333372449850693	-0.716519193013903	2.31778572603155	-0.309139531306334	0.757215389304325	NA	RNY4P36	misc_RNA
ENSG00000212420.1	0.00461681417083187	-0.611703072656293	2.98613711465859	-0.204847617228799	0.837691182617977	NA	RNU6-1111P	snRNA
ENSG00000212421.1	0.0534741859049974	-0.512441633883472	2.38904392541574	-0.214496530780319	0.830159872048794	NA	ENSG10010135277.1	snoRNA
ENSG00000212422.2	0.0167666815195827	-0.758481977992963	2.98609910439639	-0.254004288362788	0.799492245096155	NA	U3	snoRNA
ENSG00000212424.1	0.179251164830216	-0.377235982026626	0.799808342567846	-0.471657973478348	0.637170939282619	NA	RNU1-119P	snRNA
ENSG00000212425.1	0.00163952417533901	-0.742368712751269	2.98612829767852	-0.248605765977437	0.803665747904276	NA	RNA5SP105	rRNA_pseudogene
ENSG00000212428.1	0.00351494221367012	-0.642655372777455	2.98613876932902	-0.215212829148545	0.829601389061974	NA	SNORD115	snoRNA
ENSG00000212429.1	0.028141732619883	-0.681263496958897	2.98613685386143	-0.228142088021834	0.819535781215711	NA	RNU11-6P	snRNA
ENSG00000212432.1	0.018882391342144	-0.643183633303197	2.98613296307929	-0.21539015216521	0.829463147265204	NA	SNORA75	snoRNA
ENSG00000212433.1	0.401914671548237	-0.28940452989792	0.600144626829194	-0.482224645460814	0.629646370966947	NA	RNA5SP252	rRNA_pseudogene
ENSG00000212434.2	0.0273318974510502	-0.751221847751114	2.98610496335324	-0.251572485552393	0.801371528078967	NA	U3	snoRNA
ENSG00000212440.1	0.0574628048876772	-0.579379488364617	1.82684911864847	-0.317146874610669	0.751132158490595	NA	SNORA75	snoRNA
ENSG00000212441.1	0	NA	NA	NA	NA	NA	RNU6-1269P	snRNA
ENSG00000212442.1	0.00114128089329009	-0.673975104204896	2.98613824464275	-0.225701239858548	0.821433793700296	NA	RNU6-243P	snRNA
ENSG00000212443.1	2.18321799217383	-0.496112426709598	0.295069780547577	-1.68133932857826	0.0926970229069691	0.246449127732406	SNORA53	snoRNA
ENSG00000212445.1	0	NA	NA	NA	NA	NA	ENSG10010134216.1	snoRNA
ENSG00000212446.1	0.00635122303507368	-0.681072285258805	2.98612418699784	-0.228079022374329	0.819584808042916	NA	RNU6-131P	snRNA
ENSG00000212447.1	1.51241228054858	0.11159700868132	0.629508114297946	0.177276521376976	0.859291191922802	NA	SNORD90	snoRNA
ENSG00000212448.1	0.00386733634636869	-0.673975104204895	2.98613824464275	-0.225701239858547	0.821433793700296	NA	Y_RNA	misc_RNA
ENSG00000212450.1	0.0185934174417307	-0.755669747964411	2.98610815698448	-0.253061747343915	0.800220498126434	NA	RNU6-241P	snRNA
ENSG00000212451.1	0.0122059837454805	-0.820702970789941	2.98609412662637	-0.274841627888387	0.783437914738668	NA	RNU11-4P	snRNA
ENSG00000212452.1	0.307746613114543	-0.0104068720339149	0.950196281903478	-0.0109523392504414	0.991261472310919	NA	SNORD69	snoRNA
ENSG00000212454.1	0.0426721325706662	-0.670271878313968	2.98612856857246	-0.224461828391534	0.822397965660487	NA	RNA5SP286	rRNA_pseudogene
ENSG00000212455.1	0.00803443327991209	-0.649943637975901	2.98613730698161	-0.21765363449843	0.827698991842987	NA	ENSG10010134961.1	snoRNA
ENSG00000212457.1	0.038455211666731	-0.725623569116308	2.9861289925672	-0.24299806569725	0.808006895901405	NA	RNU6-644P	snRNA
ENSG00000212458.1	0.0936197711335778	-0.699921860367944	2.01930009023834	-0.346616069474514	0.728879771825409	NA	ENSG10010135307.1	snoRNA
ENSG00000212459.1	0.0486544061168081	-0.474750010912533	2.41995294382354	-0.196181505150437	0.844468103527548	NA	RNU6-695P	snRNA
ENSG00000212460.1	0	NA	NA	NA	NA	NA	RNU6-460P	snRNA
ENSG00000212461.1	0.0341847878910887	-0.547736204589279	2.10987784662915	-0.259605647532804	0.795167979560091	NA	ENSG10010134884.1	snoRNA
ENSG00000212464.1	5.00608332489741	-0.114083559252516	0.290436182299595	-0.392800781050189	0.694466627749136	0.835338819026663	SNORA12	snoRNA
ENSG00000212466.1	0.0191126626036488	-0.763604382451952	2.98611712731458	-0.255718161711447	0.798168470317773	NA	RNU6-952P	snRNA
ENSG00000212468.1	0.0153318440290243	-0.667182366054315	2.9861340463191	-0.223426797225237	0.82320335023443	NA	RNU6-754P	snRNA
ENSG00000212469.1	0	NA	NA	NA	NA	NA	RNU6-1158P	snRNA
ENSG00000212473.1	0.656152602377298	-0.494605169259068	0.65388791994936	-0.756406647330895	0.449405423741543	NA	RNU1-101P	snRNA
ENSG00000212475.1	0.0111777876797218	-0.741275452978092	2.98612177550091	-0.248240195379757	0.803948568021599	NA	RNU6-400P	snRNA
ENSG00000212479.2	0.00152844931188661	-0.673975104204895	2.98613824464275	-0.225701239858547	0.821433793700296	NA	U3	snoRNA
ENSG00000212482.1	0.0311310907053556	-0.802437682450044	2.98610060935983	-0.268724261980601	0.788141879951532	NA	RNU6-530P	snRNA
ENSG00000212485.1	0.0300447132328039	-0.510545720655962	2.60673747258979	-0.195856209543317	0.844722713098161	NA	RNU6-1197P	snRNA
ENSG00000212489.1	0	NA	NA	NA	NA	NA	RNU6-1109P	snRNA
ENSG00000212490.1	0.0273250303779806	-0.625852588081917	2.98612298387081	-0.209587010134005	0.833990018885382	NA	ENSG10010139581.1	snoRNA
ENSG00000212493.1	0.0111610243959816	-0.742873072267325	2.98612810288743	-0.248774683024819	0.803535075562403	NA	SNORD19	snoRNA
ENSG00000212495.1	0	NA	NA	NA	NA	NA	RNU6-332P	snRNA
ENSG00000212496.1	0.0443385892502552	-0.78433653556503	2.98610665770533	-0.262661929218481	0.792811162751475	NA	RNU6-1093P	snRNA
ENSG00000212497.1	0.0221261232315452	-0.633200942281684	2.98613517280238	-0.212046979001104	0.832070383627707	NA	RNA5SP465	rRNA_pseudogene
ENSG00000212498.1	0	NA	NA	NA	NA	NA	SNORD86	snoRNA
ENSG00000212499.1	0.0458005902075023	-0.745707665917812	2.45087892103099	-0.30426132418003	0.760928807998058	NA	RNA5SP300	rRNA_pseudogene
ENSG00000212505.1	0.194313582361334	-0.798294325483376	1.26610448048721	-0.630512203207893	0.528359521188859	NA	RNA5SP299	rRNA_pseudogene
ENSG00000212510.1	0.0310839460365921	-0.724951453059056	2.58993416462939	-0.279911151009043	0.779545671800197	NA	RNU6-972P	snRNA
ENSG00000212511.2	0	NA	NA	NA	NA	NA	U3	snoRNA
ENSG00000212512.2	0.0639286345650692	-0.6940363341234	1.37741170547662	-0.503869926009702	0.614352785336572	NA	Y_RNA	misc_RNA
ENSG00000212516.1	0	NA	NA	NA	NA	NA	RNU6-1268P	snRNA
ENSG00000212517.1	0.00615180184750214	-0.718553901590429	2.98612892758089	-0.24063056854432	0.809841455934907	NA	ENSG10010135905.1	snoRNA
ENSG00000212518.1	0.0177883051704934	-0.678838503163761	2.98611771747096	-0.22733146091062	0.820166011171307	NA	RNU11-5P	snRNA
ENSG00000212520.1	0.00558889383986091	-0.722693918781727	2.98613389555263	-0.242016581995223	0.808767314536235	NA	RNU6-1250P	snRNA
ENSG00000212521.1	0.0831207427245378	-0.637575747227577	1.88463943802623	-0.338301180779336	0.735136233990726	NA	RNU6-918P	snRNA
ENSG00000212525.1	0.0300148988974403	-0.773971462650406	2.35413385469569	-0.328771221358802	0.742328616959553	NA	RNA5SP212	rRNA_pseudogene
ENSG00000212526.1	0.0163445889515784	-0.656752907732664	2.98612490350845	-0.219934841627366	0.8259219008977	NA	RNU6-466P	snRNA
ENSG00000212527.1	0.00777617952927881	-0.642655372946395	2.98613876932899	-0.215212829205122	0.829601389017866	NA	RNA5SP63	rRNA_pseudogene
ENSG00000212528.1	0.0347316085017893	-0.657232178605338	2.9861359930962	-0.22009452353303	0.82579753983098	NA	SNORD115-47	snoRNA
ENSG00000212529.1	0.0145453134994734	-0.72431329982761	2.98611196679787	-0.242560663458417	0.80834575722768	NA	ENSG10010134488.1	snoRNA
ENSG00000212532.1	0.0192411598459017	-0.57442693069255	2.9861391999401	-0.192364418478573	0.847456761809745	NA	ENSG10010139489.1	snoRNA
ENSG00000212533.1	0.0869717225513585	-0.647532282095249	2.03747088854291	-0.317811795857525	0.750627702463568	NA	SNORA75	snoRNA
ENSG00000212534.1	0.0376540301370177	-0.771859503412864	2.09247341728075	-0.368874221788646	0.71222147850596	NA	SNORD70	snoRNA
ENSG00000212535.1	0.0310013999035617	-0.924804436233957	2.89666077755328	-0.319265701873145	0.749525038717884	NA	RNU6-808P	snRNA
ENSG00000212536.1	0.104513317207737	-0.319618073113352	1.05464786383274	-0.303056673297393	0.761846672041385	NA	RNA5SP474	rRNA_pseudogene
ENSG00000212538.2	0.00359615230805571	-0.673975104204896	2.98613824464275	-0.225701239858548	0.821433793700296	NA	U3	snoRNA
ENSG00000212539.2	0.00672315609869298	-0.642655372741556	2.98613876932903	-0.215212829136523	0.829601389071347	NA	U3	snoRNA
ENSG00000212541.1	0.0873408199099418	-0.706098089456321	1.13588321031338	-0.621629127929019	0.534185763338588	NA	RNU6-510P	snRNA
ENSG00000212542.1	0.0385838838029322	-0.524231468431499	2.793653552476	-0.187650851683766	0.851150360387138	NA	RNA5SP496	rRNA_pseudogene
ENSG00000212545.1	0.0891298546387736	-0.847921420974475	1.73819032733818	-0.487818513104351	0.625678397041686	NA	RNU6-337P	snRNA
ENSG00000212546.1	0.00558889383986091	-0.722693918781727	2.98613389555263	-0.242016581995223	0.808767314536235	NA	RNU6-995P	snRNA
ENSG00000212549.1	0.148265647125162	-0.54870017248583	0.821253375634088	-0.668125317673342	0.50405360208598	NA	RNA5SP354	rRNA_pseudogene
ENSG00000212550.1	0.156288514679286	-0.415891653111846	0.885707698801899	-0.4695585842535	0.638670420038495	NA	RNU1-78P	snRNA
ENSG00000212551.2	0.122145944659507	-0.869900074970692	2.98606877243398	-0.291319504427096	0.770806971669598	NA	U3	snoRNA
ENSG00000212553.1	0	NA	NA	NA	NA	NA	SNORD116	snoRNA
ENSG00000212555.1	0.0979666215429498	-0.85356945002832	2.98608420951922	-0.285849088685195	0.774993708678603	NA	RNU6-192P	snRNA
ENSG00000212556.1	0.022653875715562	-0.637834600655643	2.98610947556333	-0.213600541398542	0.830858577166223	NA	Y_RNA	misc_RNA
ENSG00000212558.1	0	NA	NA	NA	NA	NA	ENSG10010135820.1	snoRNA
ENSG00000212559.1	0.020755118038292	-0.674736914952811	2.98611719417886	-0.225957948424845	0.821234126775923	NA	RNA5SP35	rRNA_pseudogene
ENSG00000212560.1	0.00541570512834315	-0.661608012045355	2.98613956511992	-0.221559641676957	0.824656702897063	NA	RNU6-630P	snRNA
ENSG00000212561.1	0.0087837133607828	-0.730214409041588	2.98613157822723	-0.244535242306735	0.806816310848708	NA	RNU6-381P	snRNA
ENSG00000212564.1	0.00913540418403026	-0.681263496958897	2.98613685386143	-0.228142088021834	0.819535781215711	NA	RNU6-1326P	snRNA
ENSG00000212565.1	0.0375202677395921	-0.442215609571038	2.98605422621359	-0.148093629944484	0.882268876582018	NA	ENSG10010138605.1	snoRNA
ENSG00000212567.1	0.0226753605402767	-0.722693918781727	2.98613389555263	-0.242016581995223	0.808767314536235	NA	ENSG10010134114.1	snoRNA
ENSG00000212568.1	0.0244163809523352	-0.769219656197919	2.98609971993599	-0.257600123352346	0.7967155345011	NA	RNU6-1254P	snRNA
ENSG00000212569.1	2.16661277168807	0.181030032399768	0.300305015932655	0.602820541766658	0.546628079844385	0.733730984208363	Y_RNA	misc_RNA
ENSG00000212571.1	0.106015985442851	-0.500167837800764	1.48798788239351	-0.336137036946979	0.736767530226494	NA	RNA5SP482	rRNA_pseudogene
ENSG00000212572.1	0.0332665920091814	-0.694303626334015	2.98612938915486	-0.232509558646592	0.816142263901152	NA	RNU6-903P	snRNA
ENSG00000212576.1	0.0292471646391712	-0.774085759569685	2.98607191859254	-0.259232121888927	0.795456148303618	NA	RNA5SP467	rRNA_pseudogene
ENSG00000212579.1	0	NA	NA	NA	NA	NA	ENSG10010138828.1	snoRNA
ENSG00000212580.1	0.0642818068710113	-0.502209996344336	2.12569627997651	-0.236256703779848	0.8132334813667	NA	SNORA75	snoRNA
ENSG00000212581.1	0.00646766207169573	-0.681263496958897	2.98613685386143	-0.228142088021834	0.819535781215711	NA	U8	snoRNA
ENSG00000212584.1	0.0218608027746271	-0.581580173592697	2.98613475397885	-0.194760190516445	0.845580688800688	NA	RNU6-587P	snRNA
ENSG00000212586.1	0.00558889383986091	-0.722693918781727	2.98613389555263	-0.242016581995223	0.808767314536235	NA	ENSG10010134101.1	snoRNA
ENSG00000212587.1	0.0308094119596375	-0.649943638006124	2.9861373069816	-0.217653634508552	0.8276989918351	NA	SNORA40C	snoRNA
ENSG00000212588.1	0	NA	NA	NA	NA	NA	SNORA26	snoRNA
ENSG00000212589.1	0.00597519031283037	-0.681263496958897	2.98613685386143	-0.228142088021834	0.819535781215711	NA	ENSG10010139504.1	snoRNA
ENSG00000212590.1	0.00558889383986091	-0.722693918781727	2.98613389555263	-0.242016581995223	0.808767314536235	NA	ENSG10010135808.1	snoRNA
ENSG00000212593.1	0.00250372521039877	-0.642655372701981	2.98613876932903	-0.21521282912327	0.829601389081679	NA	SNORA75	snoRNA
ENSG00000212594.1	0	NA	NA	NA	NA	NA	U8	snoRNA
ENSG00000212595.1	0.114506348352299	-0.429982934559782	1.48287060216767	-0.289966591778966	0.771841795988701	NA	RNA5SP525	rRNA
ENSG00000212597.1	0.0128431312782546	-0.688030708702945	2.98611150916205	-0.230410253130841	0.817772994627598	NA	RNU6-876P	snRNA
ENSG00000212598.2	0	NA	NA	NA	NA	NA	U3	snoRNA
ENSG00000212599.1	0.0120544682776046	-0.681263496958897	2.98613685386143	-0.228142088021834	0.819535781215711	NA	RNU6-279P	snRNA
ENSG00000212601.1	0.034881495142705	-0.572897818571397	2.83846415235042	-0.201833733956796	0.840046708342645	NA	RNA5SP53	rRNA_pseudogene
ENSG00000212604.1	0	NA	NA	NA	NA	NA	ENSG10010139016.1	snoRNA
ENSG00000212605.1	0.0705038226973453	-0.682353459915679	1.78481153092416	-0.382311212188528	0.702230539103436	NA	RNU1-56P	snRNA
ENSG00000212607.1	1.5976633755713	-0.145386255508638	0.375893144147342	-0.386775491312631	0.698922422928343	NA	SNORA3B	snoRNA
ENSG00000212608.1	0.0336248567670308	-0.600887029355591	2.98606736499503	-0.201230232244473	0.840518553058935	NA	ENSG10010135361.1	snoRNA
ENSG00000212609.1	18.4012356929445	-0.808628951148751	0.277047448380402	-2.91873812906754	0.00351451329049987	0.0241899296058439	RNU1-139P	snRNA
ENSG00000212610.2	0.0322247250579851	-0.650704239237695	2.98613071772146	-0.217908826085888	0.827500150169178	NA	U3	snoRNA
ENSG00000212611.1	0.00810660556354104	-0.681263496958897	2.98613685386143	-0.228142088021834	0.819535781215711	NA	SNORD30	snoRNA
ENSG00000212612.1	0	NA	NA	NA	NA	NA	RNU6-1239P	snRNA
ENSG00000212615.1	0.0316704923604771	-0.823172935291533	2.58519386521322	-0.318418261147947	0.750167688177654	NA	SNORD58	snoRNA
ENSG00000212618.1	0	NA	NA	NA	NA	NA	ENSG10010138505.1	snoRNA
ENSG00000212620.1	0	NA	NA	NA	NA	NA	SNORA75	snoRNA
ENSG00000212623.1	0.0108396924215494	-0.742873072267325	2.98612810288743	-0.248774683024819	0.803535075562403	NA	RNU6-493P	snRNA
ENSG00000212624.1	0.0119920652397973	-0.657232178605338	2.9861359930962	-0.22009452353303	0.82579753983098	NA	ENSG10010136798.1	snoRNA
ENSG00000212625.1	0.034187590864644	-0.624124437405461	1.79290642917923	-0.348107646471644	0.727759342001257	NA	RNA5SP397	rRNA_pseudogene
ENSG00000212626.1	0	NA	NA	NA	NA	NA	ENSG10010136995.1	snoRNA
ENSG00000212628.1	0.0615620843319769	-0.593561583669125	1.56997680216977	-0.378070289222618	0.705378378869471	NA	RNA5SP241	rRNA_pseudogene
ENSG00000212643.3	0	NA	NA	NA	NA	NA	ZRSR2P1	transcribed_processed_pseudogene
ENSG00000212657.1	0.768472511324201	-0.44649398930963	0.432514488651846	-1.03232146211184	0.301921550159609	NA	KRTAP16-1	protein_coding
ENSG00000212658.1	0.0982669593731421	-0.696857819695584	1.14164570762268	-0.61039761726665	0.541598446161316	NA	KRTAP29-1	protein_coding
ENSG00000212659.1	0.0117661715678351	-0.649943638015944	2.9861373069816	-0.21765363451184	0.827698991832538	NA	KRTAP9-6	protein_coding
ENSG00000212663.2	0.00114128089329009	-0.673975104204896	2.98613824464275	-0.225701239858548	0.821433793700296	NA	RP1-122K4.3	lncRNA
ENSG00000212664.5	5.37691533600673	-0.285815310102952	0.14238232086001	-2.00737920534365	0.0447093012761471	0.150528103049852	RP11-592N21.1	processed_pseudogene
ENSG00000212694.8	3.97896788921055	0.39304429859086	0.187167234232443	2.0999631703845	0.0357320810487789	0.129326189218557	LINC01089	lncRNA
ENSG00000212695.5	0.312174630994708	-0.510377294922859	0.474033042988054	-1.07667029223472	0.28162758882943	NA	RP11-134K1.2	processed_pseudogene
ENSG00000212710.5	0.432361862785423	0.203558248246068	0.546654852867231	0.372370696388033	0.709616868620579	NA	CTAGE1	protein_coding
ENSG00000212712.2	0.316203487722949	-0.218642366518466	0.824268807041424	-0.2652561453869	0.790812145638555	NA	AP002414.1	processed_pseudogene
ENSG00000212717.3	0.0084294860196064	-0.649943637932005	2.98613730698161	-0.21765363448373	0.827698991854442	NA	DEFB117	processed_pseudogene
ENSG00000212719.13	6.19846311039244	-0.154813871257715	0.15061127384582	-1.02790360445525	0.303995173881291	0.523932772068602	LINC02693	lncRNA
ENSG00000212721.4	0.0562605029905095	-0.701850780148251	2.37070541113058	-0.296051452387558	0.767190788258176	NA	KRTAP4-11	protein_coding
ENSG00000212722.7	0.0450618184052657	-0.488030570495703	2.04038070216175	-0.239186035223056	0.810961330716711	NA	KRTAP4-9	protein_coding
ENSG00000212724.3	0.105975107690945	-0.687042429609256	1.58893032869755	-0.432393049085058	0.665455769182099	NA	KRTAP2-3	protein_coding
ENSG00000212725.3	0.0177803951564299	-0.820702970789941	2.98609412662637	-0.274841627888387	0.783437914738668	NA	KRTAP2-1	protein_coding
ENSG00000212743.2	0.459362134463464	0.155511073627855	0.537500555159534	0.289322628851422	0.772334497131941	NA	LINC02656	lncRNA
ENSG00000212747.5	2.91443757814184	0.180559829138498	0.193889691851137	0.931250276456813	0.351724116359998	0.571012920929879	RTL8B	protein_coding
ENSG00000212766.9	0.294818939610366	0.10529178887545	0.528834447446149	0.199101608043738	0.842183263375438	NA	EWSAT1	lncRNA
ENSG00000212769.5	0.550437647609302	0.35379732349507	0.32655499551009	1.08342339991592	0.278620533918041	NA	HMGN2P8	processed_pseudogene
ENSG00000212789.4	3.36195043785171	-0.252092813862768	0.170089573530518	-1.48211797249016	0.138308907433709	0.321249088172605	ST13P5	processed_pseudogene
ENSG00000212802.4	9.00918477100378	-0.267711607504136	0.123777698074218	-2.1628420278394	0.0305533318598663	0.116150633272361	RPL15P3	processed_pseudogene
ENSG00000212807.3	0.0988302590321549	-0.465336082103825	1.42061921046682	-0.327558629839248	0.743245406175791	NA	OR2A42	protein_coding
ENSG00000212829.8	3.76922794242097	-0.125820277076559	0.19505491765907	-0.645050525188379	0.518894443932634	0.713905621254627	RPS26P3	processed_pseudogene
ENSG00000212855.5	0	NA	NA	NA	NA	NA	TTTY2	lncRNA
ENSG00000212856.6	0.0770298029013028	-0.256688709839074	1.24287740116253	-0.206527779488933	0.836378667554641	NA	TTTY2B	lncRNA
ENSG00000212864.3	17.3360207154569	1.16067867196013	0.200147931808192	5.79910400009751	6.66701774625778e-09	8.21271317637701e-07	RNF208	protein_coding
ENSG00000212899.3	0.0482144931621115	-0.646578347105451	2.20447023902786	-0.293303277884387	0.769290348385183	NA	KRTAP3-3	protein_coding
ENSG00000212900.3	0.0754140512040223	-0.662080147408885	1.54939620581082	-0.427314940443144	0.669149952183398	NA	KRTAP3-2	protein_coding
ENSG00000212901.4	0.196529328561995	-0.284407455383118	0.70624079558662	-0.402706070168154	0.687164467849586	NA	KRTAP3-1	protein_coding
ENSG00000212907.2	305.705222174239	-0.352902227389091	0.164118735321324	-2.15028605173049	0.0315325950232301	0.118892459706565	MT-ND4L	protein_coding
ENSG00000212916.6	2.01077375748857	-0.457917365228688	0.210823871834016	-2.17203754605746	0.0298528310271281	0.114167567024499	MAP10	protein_coding
ENSG00000212930.3	0.0117442728667606	-0.655708413045353	2.98612530300218	-0.219585029598764	0.826194351515045	NA	RP11-414H23.2	lncRNA
ENSG00000212932.3	0.0144643415832225	-0.698697376035196	2.98613279577498	-0.233980677960394	0.814999979099664	NA	RPL23AP4	processed_pseudogene
ENSG00000212933.1	0.0128983281128327	-0.687653349692043	2.98612688467786	-0.230282696030255	0.817872105882853	NA	KRTAP12-4	protein_coding
ENSG00000212935.2	0.0684035679408233	-0.475901347898141	1.3699738950725	-0.347379865857191	0.728305957384706	NA	KRTAP10-3	protein_coding
ENSG00000212938.3	0.00711938630167681	-0.611703077414133	2.98613711465678	-0.204847618822233	0.837691181372998	NA	KRTAP6-3	protein_coding
ENSG00000212939.2	0.58167550417516	-0.188283016789217	0.462076732452872	-0.407471321461572	0.683661853300021	NA	RP1-29C18.10	lncRNA
ENSG00000212951.5	0.137126193337509	-0.535237854536537	1.65500964974087	-0.323404672969939	0.746388791017279	NA	RP11-211N8.3	unprocessed_pseudogene
ENSG00000212952.6	0.107111202133655	-0.789718885494286	1.40897916293272	-0.560490109626976	0.575145183934917	NA	RP11-475I24.9	processed_pseudogene
ENSG00000212961.4	0.367807532846016	-0.129024971799404	0.446087649780471	-0.289236816717296	0.772400159612352	NA	HNRNPA1P40	processed_pseudogene
ENSG00000212978.6	2.58700262302952	-0.189476795127013	0.179362486425019	-1.05639032388315	0.290789924868978	0.509999115141135	AC016747.3	lncRNA
ENSG00000212989.3	0.100868124431293	-0.686400791111993	1.72019213049395	-0.39902565471852	0.689874301077684	NA	RP11-351E7.2	processed_pseudogene
ENSG00000212993.5	0.365233269668468	-0.914372409114397	0.509117311219536	-1.7959955180548	0.0724952298418668	NA	POU5F1B	protein_coding
ENSG00000212994.5	1.74324194964281	-0.00543601875787806	0.269116761889009	-0.0201994804029339	0.983884242380285	NA	RPS26P6	processed_pseudogene
ENSG00000213003.3	0.0502954555870471	-0.835259653894126	1.71521958779932	-0.486969516810258	0.626279933401902	NA	BTF3P12	processed_pseudogene
ENSG00000213005.3	0.103636630357645	-0.355325669247069	1.24953159508777	-0.284367094552827	0.77612907326282	NA	PTTG3P	processed_pseudogene
ENSG00000213013.4	0.0539478411088782	-0.674808657245852	2.16579372558205	-0.311575682058317	0.755363017758385	NA	RPS15AP36	processed_pseudogene
ENSG00000213014.3	0.0555423478020846	-0.705666503832737	2.9366328608504	-0.240297829953584	0.810099377182474	NA	VN2R17P	processed_pseudogene
ENSG00000213015.9	10.3349123134268	0.0819219616143841	0.107137439874607	0.764643636344725	0.444483777502334	0.652459926950569	ZNF580	protein_coding
ENSG00000213016.3	0.0359135625911279	-0.626376675538577	2.82183713144646	-0.221974779677486	0.824333516483342	NA	AC008746.9	unprocessed_pseudogene
ENSG00000213018.2	0.0724189889568403	-0.483160588102413	1.3717112129662	-0.35223200301587	0.724664277981685	NA	PABPN1P1	processed_pseudogene
ENSG00000213020.10	15.1553025827401	-0.115515985706942	0.0945823855525867	-1.22132662474152	0.221962376508936	0.431421128486504	ZNF611	protein_coding
ENSG00000213022.6	0.0381493435561433	-0.562877656523537	2.98612696369476	-0.188497563354467	0.850486625443126	NA	KLK9	protein_coding
ENSG00000213023.11	0.471892360561572	0.0927337846466112	0.530977391320402	0.174647331812013	0.861356754692409	NA	SYT3	protein_coding
ENSG00000213024.12	34.4087055675047	0.151980375505335	0.0736858764665482	2.06254417797867	0.0391559560785848	0.137914996541652	NUP62	protein_coding
ENSG00000213025.2	0.469873348403827	-0.511351746945158	0.437958264614586	-1.16758099631973	0.242975819369739	NA	COX20P1	processed_pseudogene
ENSG00000213026.4	2.45682061410076	-0.119211131477527	0.805552332818311	-0.147986824220909	0.882353166495627	0.939577284177708	CFL1P4	processed_pseudogene
ENSG00000213028.3	0.234444527112847	-0.259737027286171	0.835728099825422	-0.310791305617734	0.755959279717789	NA	RP11-108F13.2	processed_pseudogene
ENSG00000213030.6	0.0100930984653246	-0.649943637932005	2.98613730698161	-0.21765363448373	0.827698991854442	NA	CGB8	protein_coding
ENSG00000213032.3	0.0428309150098615	-0.621884927409137	2.23797005244934	-0.277879021092582	0.781105228660659	NA	NDUFA3P3	processed_pseudogene
ENSG00000213033.4	0.00394819232170278	-0.711972621402166	2.98612611409282	-0.23842684273851	0.811550050143601	NA	AURKAP1	transcribed_processed_pseudogene
ENSG00000213035.4	0.0969236958464734	-0.41306474310483	1.87825217726683	-0.21991974672214	0.825933657111379	NA	RPL23AP80	processed_pseudogene
ENSG00000213036.3	1.00337902280594	-0.0976046230342617	0.265600892626685	-0.367486050475929	0.713256495193943	NA	RP11-365D23.4	processed_pseudogene
ENSG00000213041.4	0.35882725051025	-0.269855510660739	0.641901817772954	-0.420399978920436	0.674193283507037	NA	RP11-383G10.3	processed_pseudogene
ENSG00000213045.3	0.0399461323378458	-0.63116995269993	2.06372166368503	-0.305840639174615	0.759725984500462	NA	RP11-532L16.1	processed_pseudogene
ENSG00000213046.4	0.182239351335036	-0.211565402555156	0.795306745466534	-0.266017362182751	0.790225837560101	NA	EEF1A1P32	unprocessed_pseudogene
ENSG00000213047.13	29.7932894249786	-0.0361071909559145	0.0899606356477829	-0.401366561006558	0.688150264911321	0.831285520012876	DENND1B	protein_coding
ENSG00000213048.3	0.0365990436236124	-0.544443691610816	2.81982036543818	-0.193077437940347	0.846898322098788	NA	OR5S1P	unitary_pseudogene
ENSG00000213049.3	0.287027783891178	-0.690189189492595	0.776184014159189	-0.889208199218391	0.3738911971044	NA	HNRNPA1P34	processed_pseudogene
ENSG00000213050.5	1.38178691072358	-0.0953827874634305	0.227476336811764	-0.419308613811377	0.674990602129905	NA	TPM3P1	processed_pseudogene
ENSG00000213051.3	0.474194649857508	-0.512769094857088	0.398822231284105	-1.28570840498561	0.198544846810577	NA	RPL5P5	processed_pseudogene
ENSG00000213055.3	0.200625233051401	-1.05938446145185	0.894682133677659	-1.18409032836855	0.236377308225035	NA	EEF1B2P7	processed_pseudogene
ENSG00000213057.5	0.461739947196665	-0.421506635967639	0.437691071726437	-0.963023153076985	0.335535904280024	NA	C1orf220	lncRNA
ENSG00000213058.3	0.484219930303483	-0.223911902112036	0.418862902434604	-0.534570860323432	0.592946637950214	NA	RP4-765C7.2	processed_pseudogene
ENSG00000213060.4	0.0548551775197595	-0.450716707436089	1.71030150177075	-0.263530557021345	0.792141674558135	NA	RP4-612B18.3	processed_pseudogene
ENSG00000213061.2	0.0454220825247474	-0.47590338271309	1.88215551663121	-0.252850191446926	0.800383980395163	NA	PFN1P11	processed_pseudogene
ENSG00000213062.5	1.55969199661719	-0.11917975580742	0.365180519286922	-0.326358470709607	0.74415315442536	NA	RP1-206D15.6	lncRNA
ENSG00000213063.3	0.0429662188582984	-0.467454523127334	1.88858291794339	-0.247516017796232	0.80450889667486	NA	RPL29P7	processed_pseudogene
ENSG00000213064.10	30.5039227532567	-0.028800830338608	0.0681215419189224	-0.422785942997098	0.672451444583727	0.821009867092087	SFT2D2	protein_coding
ENSG00000213065.2	0.0684627834397058	-0.601428656831665	1.92744767682675	-0.312033713839551	0.755014901629543	NA	RP3-431P23.2	processed_pseudogene
ENSG00000213066.13	4.08186919847608	0.11424988029178	0.181182943434167	0.630577460142061	0.528316840457327	0.720725994806902	CEP43	protein_coding
ENSG00000213067.2	0.259686771073297	-0.132051396328491	0.783410895403295	-0.16855956063837	0.866143091261284	NA	RP11-760D2.10	processed_pseudogene
ENSG00000213068.3	0.338946860035465	-0.633317156618793	0.765931667580082	-0.826858561181735	0.408317233124034	NA	RP11-277B15.1	processed_pseudogene
ENSG00000213069.3	0.0267333349201919	-0.619187166453269	2.98613190652102	-0.207354258229889	0.835733202854559	NA	KRT8P40	processed_pseudogene
ENSG00000213070.3	0.516752814438343	-0.00589157289228161	0.490572525422147	-0.012009585916398	0.99041796715257	NA	HMGB3P6	processed_pseudogene
ENSG00000213071.11	1.23721146212732	0.475945053314359	0.355901965054486	1.3372925694341	0.181127155521128	NA	LPAL2	transcribed_unprocessed_pseudogene
ENSG00000213073.5	0	NA	NA	NA	NA	NA	CHP1P2	transcribed_processed_pseudogene
ENSG00000213075.7	0.379291881999687	-0.159635683342425	0.511883352269409	-0.31185949422791	0.755147307230192	NA	RPL31P11	transcribed_processed_pseudogene
ENSG00000213076.3	0.084291946097456	-0.811364794331419	1.62459956470714	-0.499424480935202	0.617480376356331	NA	yR211F11.2	processed_pseudogene
ENSG00000213078.3	0.0696164480494631	-0.321203162338878	1.36710061132908	-0.234952102045079	0.814245909636809	NA	RP5-933K21.2	processed_pseudogene
ENSG00000213079.10	66.6340131349144	-0.1124050816598	0.057273245824925	-1.96261064028751	0.0496914334142421	0.161718841120788	SCAF8	protein_coding
ENSG00000213080.3	5.09478202710801	0.465560680842383	0.158234469603083	2.94222037720478	0.00325867932583353	0.0229712208481482	RP11-312J18.5	processed_pseudogene
ENSG00000213081.3	0.0168746480087158	-0.606437065320924	2.98609490159275	-0.203087003362638	0.839067029874019	NA	ARPC1BP1	processed_pseudogene
ENSG00000213082.3	0.0654169327031199	-0.686856445441852	1.67439561597946	-0.41021156463078	0.681650758222597	NA	PPP1R14BP2	processed_pseudogene
ENSG00000213083.3	0.110669766325848	-0.501522611604287	1.13509046395002	-0.441834926406685	0.658608662693513	NA	VPS26CP1	processed_pseudogene
ENSG00000213085.10	8.41214395646116	0.0712276270901682	0.216040428071686	0.32969582464692	0.741629808959079	0.861004249934883	CFAP45	protein_coding
ENSG00000213087.3	1.30811892997041	-0.714243644418529	0.275049967755267	-2.59677777913447	0.00941027824766927	NA	RP11-613F7.1	processed_pseudogene
ENSG00000213088.12	2.11264281079	0.238889188416998	0.240044163602109	0.99518848878565	0.31964459932759	0.540424886631031	ACKR1	protein_coding
ENSG00000213089.4	0.237799553081103	-0.0557413409357916	0.633045805425023	-0.0880526187174832	0.929834854824589	NA	PDCL3P5	processed_pseudogene
ENSG00000213090.2	0.904144343833442	-0.451041555694539	0.316502541889871	-1.42508035796907	0.154133973761231	NA	SCYL2P1	processed_pseudogene
ENSG00000213091.2	0.337449906143305	-0.356944849371345	0.963509946297003	-0.370463066565289	0.711037490625996	NA	PHBP1	processed_pseudogene
ENSG00000213096.11	14.0891638653778	-0.144965077561574	0.0941720760512635	-1.53936372266723	0.123715525253001	0.298480656659045	ZNF254	protein_coding
ENSG00000213100.2	0.0765590462574554	-0.642611048004668	1.53761039401123	-0.417928397536556	0.675999469275194	NA	KRT18P68	processed_pseudogene
ENSG00000213104.3	0.60690566738139	-0.539214115344842	0.354056401299997	-1.52296106881558	0.127768445701712	NA	NPM1P46	processed_pseudogene
ENSG00000213107.2	0.156714569134976	-0.498763228884252	1.43497407026134	-0.34757647487903	0.728158276287186	NA	AHCYP5	processed_pseudogene
ENSG00000213108.3	0.108712160045931	-0.668181345832316	1.4932572116132	-0.447465674791863	0.654538866169956	NA	BTF3L4P3	processed_pseudogene
ENSG00000213109.4	0.275256030622335	-0.0258786804613476	0.560805651260647	-0.0461455415136677	0.96319424776864	NA	RP11-55K22.2	transcribed_processed_pseudogene
ENSG00000213110.2	0.0992653899997148	-0.885489089533089	1.02825595172358	-0.861156298729725	0.389151965400092	NA	RNF11P1	processed_pseudogene
ENSG00000213111.5	0	NA	NA	NA	NA	NA	COX5BP2	transcribed_processed_pseudogene
ENSG00000213113.3	0.101623664272262	-0.739088905608248	1.22562634008255	-0.603029554308101	0.54648902845168	NA	TUBB8P8	unprocessed_pseudogene
ENSG00000213115.2	0.281827978576577	-0.882769375703665	0.839477096638577	-1.05157053031993	0.292996634347544	NA	AC104131.1	processed_pseudogene
ENSG00000213117.4	0.91825999129276	-0.572727726214798	0.295811073345565	-1.93612673027199	0.0528521814420602	NA	MEMO1P2	processed_pseudogene
ENSG00000213118.4	0.0558400296329025	-0.534353882750224	1.98175845338603	-0.269636232325503	0.787440123025062	NA	CHCHD2P4	processed_pseudogene
ENSG00000213120.3	0.0387255027555257	-0.619187166442005	2.98613190652102	-0.207354258226116	0.835733202857505	NA	LIN28AP1	processed_pseudogene
ENSG00000213121.2	0.0867971650624702	-0.671730897617902	1.88217832869409	-0.356890145517704	0.721174047260884	NA	RP11-306O13.1	lncRNA
ENSG00000213122.4	0.10640630154119	-0.671343732287729	1.11547853894812	-0.601843701018936	0.547278182490316	NA	RPL23AP46	processed_pseudogene
ENSG00000213123.11	0.597380239720962	0.0357044098275333	0.404159205541875	0.0883424386676106	0.929604509611441	NA	DYNLT2B	protein_coding
ENSG00000213126.2	0.0107605400780917	-0.618623840242637	2.98613779528572	-0.207165202228534	0.83588084237392	NA	TXNL4AP1	processed_pseudogene
ENSG00000213128.3	0.193080461927922	-0.575329179046072	0.845037710655938	-0.680832549590584	0.495977451569593	NA	RPL32P31	processed_pseudogene
ENSG00000213130.3	0.158920838408644	-0.352422423240695	0.965181168288046	-0.365136033337442	0.715009864368291	NA	EEF1DP5	processed_pseudogene
ENSG00000213131.3	2.78431381973516	0.177866431325271	0.16453609871718	1.08101767765264	0.279689250227225	0.499597164550336	YWHAZP4	processed_pseudogene
ENSG00000213133.4	0.0394068410743773	-0.77760175706155	2.78065328941742	-0.279647146237518	0.77974823210336	NA	PPP1R14BP5	processed_pseudogene
ENSG00000213137.3	0.0829220681802025	-0.671544954254384	1.21719177951292	-0.551716636242086	0.581142510108986	NA	ARF1P2	processed_pseudogene
ENSG00000213139.8	0.104529725268421	-0.526917410617689	0.894977087012296	-0.588749609642744	0.556029253286654	NA	CRYGS	protein_coding
ENSG00000213140.3	0.0503155117410303	-0.672090615282075	2.00904887191957	-0.33453174020596	0.737978343911847	NA	ELK2AP	processed_pseudogene
ENSG00000213144.2	1.51929463577311	-0.0852260946168798	0.226998975527411	-0.375447045163375	0.707328022489815	NA	RP11-64B16.2	processed_pseudogene
ENSG00000213145.10	6.42388806035423	-0.368383284665415	0.133039199851802	-2.76898301459851	0.00562315666554756	0.0344679131620622	CRIP1	protein_coding
ENSG00000213147.3	0.00399777260063969	-0.642655372802687	2.98613876932902	-0.215212829156995	0.829601389055386	NA	RPL23AP60	processed_pseudogene
ENSG00000213148.3	0.0392310653589769	-0.705670475175171	2.98611917261927	-0.236316916500085	0.81318676117001	NA	JPT1P1	processed_pseudogene
ENSG00000213149.3	0.48154698229612	0.013096421296982	0.393449461183371	0.0332861589328197	0.973446391216063	NA	CNN2P9	processed_pseudogene
ENSG00000213150.2	0.0300561573439413	-0.702179982030325	2.14701568699846	-0.327049302099873	0.743630596050097	NA	RP11-346C16.2	processed_pseudogene
ENSG00000213152.5	0.361789588092195	-0.907066507834943	0.565623858487926	-1.60365673092325	0.108789738402084	NA	RPL7AP60	processed_pseudogene
ENSG00000213153.3	0.187897077966633	-0.134092801888438	0.706309898660001	-0.189849812586283	0.849426820860123	NA	RP11-259P6.3	processed_pseudogene
ENSG00000213155.4	0.159731038715224	-0.493211193036835	0.756090151144246	-0.652317970668474	0.514196069434173	NA	RP11-252O18.3	processed_pseudogene
ENSG00000213157.3	0.455267306670496	-0.537717623722648	0.407240755289735	-1.32039246253751	0.186704018855311	NA	RPL32P10	processed_pseudogene
ENSG00000213158.6	0.0364677863110614	-0.687653346724859	2.98612688467897	-0.230282695036512	0.817872106654998	NA	GAPDHP36	processed_pseudogene
ENSG00000213159.4	0.129982531296611	-0.277824301358596	1.07462494020968	-0.258531410321062	0.795996810721799	NA	CEND1P1	processed_pseudogene
ENSG00000213160.10	1.23580755192413	-0.144143248603454	0.312320590370528	-0.461523361083706	0.644423164940109	NA	KLHL23	protein_coding
ENSG00000213167.3	0.0381921622257067	-0.712483870583917	2.9861210016053	-0.238598459406332	0.811416959847221	NA	Metazoa_SRP	misc_RNA
ENSG00000213169.3	0.230394769429908	-0.542338086408288	0.503626615100584	-1.07686542002943	0.281540393668016	NA	RP11-393N4.2	processed_pseudogene
ENSG00000213170.3	0.00840578265779311	-0.691467153646643	2.9861334486738	-0.23155936113764	0.816880274719586	NA	SAR1AP2	processed_pseudogene
ENSG00000213171.3	0.217437765798801	-0.519589490537706	1.04241420906074	-0.498448204198863	0.618168168013448	NA	LINGO4	protein_coding
ENSG00000213172.3	0.0971157054270609	-0.495945454794178	1.21421348246672	-0.408449965311408	0.682943357070778	NA	RP1-228H13.2	processed_pseudogene
ENSG00000213174.3	0.109805698635475	-0.898875749762595	1.47949741565691	-0.607554795466463	0.543482789834047	NA	RP11-373E16.1	processed_pseudogene
ENSG00000213176.4	0.0569798068733817	-0.677954734380152	2.15459074916344	-0.314655919990086	0.753022916074829	NA	RPL13P6	processed_pseudogene
ENSG00000213177.3	0.0893144922690349	-0.548563501507646	1.34161915114476	-0.408881686758554	0.682626489051503	NA	PRDX2P4	processed_pseudogene
ENSG00000213178.3	11.0228018183819	-0.440078188321039	0.118935896522336	-3.70012923926959	0.000215489696618647	0.00293513269603847	RPL22P1	processed_pseudogene
ENSG00000213179.4	0.226620324162954	-0.618388827553443	0.583993074689729	-1.05889753552641	0.28964644677885	NA	RPL17P41	processed_pseudogene
ENSG00000213180.4	0.0333838231885213	-0.54263168578148	2.32007337892839	-0.233885570477996	0.815073815655051	NA	RPL36AP48	processed_pseudogene
ENSG00000213181.3	0.151906224097217	-0.281116085139294	1.117243728199	-0.251615720047454	0.801338106641835	NA	OR10N1P	transcribed_unprocessed_pseudogene
ENSG00000213182.4	0.0438370221010463	-0.805020851153997	2.04081268773691	-0.394460920392795	0.693240774088447	NA	OR10D5P	unprocessed_pseudogene
ENSG00000213183.3	0.297185354396048	-1.04987855630337	0.637556265120139	-1.64672298546942	0.0996149974590343	NA	RPS7P8	processed_pseudogene
ENSG00000213184.3	0.267324323083997	-0.602117351884935	0.705191273877284	-0.853835511285289	0.393196135405779	NA	RP11-335F8.2	processed_pseudogene
ENSG00000213185.7	0.674575178138377	0.017963956691772	0.355638769173979	0.0505118064981942	0.959714541190754	NA	FAM24B	protein_coding
ENSG00000213186.8	3.98161414883834	-0.316700215052887	0.153056238008374	-2.06917548199218	0.0385296225867569	0.136336869875994	TRIM59	protein_coding
ENSG00000213187.3	0.0652171889275989	-0.587425056637732	2.86205299502165	-0.2052460445909	0.837379896730299	NA	COPS5P1	processed_pseudogene
ENSG00000213188.3	0.197334004536621	-0.469182608775959	0.830779351457338	-0.564749963937991	0.572243844692555	NA	YBX1P4	processed_pseudogene
ENSG00000213189.5	0.495603053134056	0.102802452430975	0.331714525418044	0.309912423344796	0.756627555164649	NA	BTF3L4P2	processed_pseudogene
ENSG00000213190.4	4.73393613961382	0.345761268027402	0.196644943024957	1.75830236317605	0.0786960758189717	0.220628666944664	MLLT11	protein_coding
ENSG00000213194.3	0.211988417424659	-0.472500332105575	0.893028693732373	-0.52909871252936	0.59673697452687	NA	CDK7P1	processed_pseudogene
ENSG00000213197.3	0.298171255979539	0.25968126348384	0.62534448187403	0.415261141676069	0.677950744221661	NA	NUDCP1	processed_pseudogene
ENSG00000213199.8	0.433106937201679	-0.69132326578394	0.512499045749955	-1.34892595706653	0.177360749855712	NA	ASIC3	protein_coding
ENSG00000213201.3	0.0474081937032879	-0.498818497809963	2.02435855025124	-0.246408175937042	0.805366277844235	NA	FABP5P10	processed_pseudogene
ENSG00000213203.3	53.1440950296857	-0.151052001948561	0.0682263594738838	-2.2139830281635	0.0268299464575182	0.105544524058209	GIMAP1	protein_coding
ENSG00000213204.8	0.330682844880305	-0.0321682695721784	0.440900724861138	-0.072960346305418	0.941837672438438	NA	RP3-382I10.7	protein_coding
ENSG00000213205.3	0.0843894677408172	-0.351738046995151	1.53153385030003	-0.229663906498863	0.818352943670572	NA	STRADBP1	processed_pseudogene
ENSG00000213209.2	0.201980194693915	-0.559161370689137	0.904693195639647	-0.61806739940582	0.536530910966214	NA	AC005229.7	processed_pseudogene
ENSG00000213210.4	0.102708623302488	-0.120281318654715	1.33918614807349	-0.0898167284867365	0.928432854508956	NA	RPL32P17	processed_pseudogene
ENSG00000213211.2	0.248200762789299	-0.531736094021169	0.775744535712443	-0.685452580768516	0.493058373769812	NA	KRT18P64	processed_pseudogene
ENSG00000213212.3	0.662900937978948	0.123875034751786	0.54108484157844	0.228938283302154	0.818916884874553	NA	NCLP1	processed_pseudogene
ENSG00000213213.14	0.623773176534854	0.259553541021132	0.431373403128568	0.601691108303618	0.547379769840638	NA	CCDC183	protein_coding
ENSG00000213214.5	0.648874316424802	0.323495867294501	0.377715391003988	0.856454025965508	0.391746692145901	NA	ARHGEF35	protein_coding
ENSG00000213215.5	0.865920384267198	-0.222474024376932	0.430080502410816	-0.517284608648507	0.604957496675026	NA	OR2F1	protein_coding
ENSG00000213216.2	0.195758941745193	-0.886793630228474	0.622572619113539	-1.4244019139344	0.154330160510275	NA	RP11-355O1.7	processed_pseudogene
ENSG00000213218.11	0.228508304997623	-1.32017206132629	1.53069082784679	-0.86246813354423	0.388429961501229	NA	CSH2	protein_coding
ENSG00000213221.5	0.328648323616681	-0.962860778915054	0.694736080770759	-1.38593748844429	0.165765992359259	NA	DNLZ	protein_coding
ENSG00000213222.3	0.185896991971272	-0.695508689375819	0.790228541619777	-0.880136128657406	0.378785569272892	NA	TOMM40P4	processed_pseudogene
ENSG00000213225.7	0.500349383503028	0.365576406127923	0.50352792418963	0.726030054274103	0.467820346360232	NA	NOC2LP1	transcribed_processed_pseudogene
ENSG00000213226.4	0.0876706533143932	-0.699200650983626	1.73667326840269	-0.402609209057913	0.687235733906852	NA	RP11-337C18.4	processed_pseudogene
ENSG00000213228.5	1.07238354182801	0.293409096010389	0.27973050788614	1.04889916451236	0.294224530108191	NA	RPL12P38	transcribed_processed_pseudogene
ENSG00000213231.13	0.159650419912057	-0.351168179679544	0.859848747460699	-0.408406921236568	0.682974952938308	NA	TCL1B	protein_coding
ENSG00000213232.2	0.127015893385863	-0.740400970400235	1.32432396246626	-0.559078436534064	0.576108190515114	NA	PPP1R2P10	processed_pseudogene
ENSG00000213233.5	0.0626214740050611	-0.666070293029428	2.12833824566769	-0.312953213327457	0.754316208228918	NA	RPL23AP62	processed_pseudogene
ENSG00000213234.4	0.326912267239188	0.532483581513212	0.586143430453903	0.908452699198322	0.363639093653771	NA	ST13P10	processed_pseudogene
ENSG00000213235.3	0.952414362917106	-0.605380129844	0.27803010070768	-2.17739060735907	0.0294514358887811	NA	EEF1A1P16	processed_pseudogene
ENSG00000213236.3	7.1984371122396	0.0912809596673678	0.133567185037789	0.683408575553514	0.494348702699816	0.693174122018324	YWHAZP2	processed_pseudogene
ENSG00000213237.4	1.61911020094961	0.259769699460289	0.224954327817663	1.15476640071955	0.24818609966672	NA	PTMAP10	processed_pseudogene
ENSG00000213238.6	0.138044401295638	-0.565543456142354	1.10350328064439	-0.512498210075195	0.608302372696844	NA	AC008155.2	processed_pseudogene
ENSG00000213239.3	0.241015486860756	-0.540984723219907	0.791271324985378	-0.683690544744439	0.494170595349898	NA	NPM1P32	processed_pseudogene
ENSG00000213244.3	0.098447568714283	-0.76650236130684	1.71285744460526	-0.447499214672523	0.654514654770445	NA	H3P4	unprocessed_pseudogene
ENSG00000213246.7	17.1432299731974	0.306527495174315	0.101916477697646	3.00763431094709	0.00263289750989728	0.0194872381667404	SUPT4H1	protein_coding
ENSG00000213247.3	0.0793438944724698	-0.491561787092191	1.75963675618867	-0.279354125425808	0.779973072764262	NA	RP11-479A21.1	processed_pseudogene
ENSG00000213250.5	3.04734543566378	-0.166992664458933	0.17146681719067	-0.973906597176983	0.330102917803442	0.550570872686315	RBMS2P1	processed_pseudogene
ENSG00000213252.3	0.345604141095216	-0.226960268669989	0.635111682434362	-0.357354895126567	0.720826138878105	NA	RP11-819M15.1	processed_pseudogene
ENSG00000213253.5	0.198633852106183	-0.53977043633929	0.603581759430402	-0.894278907382274	0.371172682497682	NA	RPL12P42	processed_pseudogene
ENSG00000213260.3	2.13222489182923	0.164401345744022	0.192339510329035	0.854745577041245	0.392692012889038	0.609068537042894	YWHAZP5	processed_pseudogene
ENSG00000213261.3	2.64444418932681	-0.260434137306153	0.192409802820731	-1.35353881916713	0.175883557237742	0.374610085750798	EEF1B2P6	processed_pseudogene
ENSG00000213262.3	0.231873436447504	-0.567948857658307	0.93298063575323	-0.608746672646406	0.542692365638495	NA	VDAC2P3	processed_pseudogene
ENSG00000213264.3	0.0533579354003211	-0.561005631783063	1.71270012733172	-0.327556250408572	0.743247205521234	NA	NIP7P2	processed_pseudogene
ENSG00000213265.9	0.48475931461428	-0.12755546153998	0.573317696776327	-0.222486524063715	0.823935162641409	NA	TSGA13	protein_coding
ENSG00000213269.2	0.391215356174682	-0.364065279981943	0.453315344501816	-0.803117045115786	0.421907086643661	NA	RPS6P26	processed_pseudogene
ENSG00000213270.5	0.240572719524168	-0.23893669597289	0.724103518276049	-0.329975880440068	0.741418186963341	NA	RPL6P25	processed_pseudogene
ENSG00000213272.5	0.0534412946397654	-0.587512374601447	1.99000990304876	-0.29523087985711	0.767817514028269	NA	RPL7AP9	processed_pseudogene
ENSG00000213275.2	0.261810007270531	-0.38104169581646	0.600738259671051	-0.634289042993713	0.525892205877312	NA	IFITM9P	processed_pseudogene
ENSG00000213277.3	0.120482876159053	-0.547077136723806	1.30485639124232	-0.419262334457318	0.675024420509776	NA	MARCKSL1P1	processed_pseudogene
ENSG00000213279.2	0.530101508717443	-0.459228738445026	0.405762801926929	-1.13176648096916	0.257732623238583	NA	RP1-29C18.9	lncRNA
ENSG00000213280.2	0.81040312245301	-0.418599089236595	0.312643837993269	-1.33890081417695	0.180602964587209	NA	RP11-212P7.1	processed_pseudogene
ENSG00000213281.5	46.4922803447675	-0.0190286955544794	0.0507673633570647	-0.374821426526407	0.707793278012228	0.841763296335172	NRAS	protein_coding
ENSG00000213285.4	0	NA	NA	NA	NA	NA	RPL23AP45	processed_pseudogene
ENSG00000213287.3	0.0437562104652202	-0.471242775181215	2.04421603831547	-0.230524937848321	0.817683887639008	NA	RP11-680L20.1	processed_pseudogene
ENSG00000213290.4	5.90145441328988	-0.0991246482314968	0.621626174892565	-0.159460222614706	0.873306295026903	0.935385577077477	PGK1P2	processed_pseudogene
ENSG00000213291.3	0.32022196502014	-0.415321285469387	0.592008772675714	-0.701545829451565	0.482962444299766	NA	RP11-420H19.3	processed_pseudogene
ENSG00000213293.4	0.318794110444338	-0.233078617906389	0.59681982175952	-0.39053431104087	0.696141488942141	NA	CTD-2666L21.3	processed_pseudogene
ENSG00000213295.3	0.112935604906357	-0.426494517017756	1.69559980754323	-0.251530175410735	0.801404235317792	NA	RPL22P10	processed_pseudogene
ENSG00000213296.4	0.344175167612664	-0.174800632751485	0.507793940454259	-0.344235365619198	0.730669287763609	NA	RP5-1106E3.1	processed_pseudogene
ENSG00000213297.8	0.0313239312312437	-0.540419013448554	2.13831466178989	-0.252731285579921	0.800475870119958	NA	ZNF625-ZNF20	protein_coding
ENSG00000213300.5	2.9740449732066	-0.379383215203211	0.162848919002404	-2.32966370011711	0.0198239325316082	0.0853084482649962	HNRNPA3P6	processed_pseudogene
ENSG00000213301.2	0.251943801378218	-0.00359007984225606	0.641598642734524	-0.00559552281307043	0.995535442035302	NA	HMGB3P11	processed_pseudogene
ENSG00000213302.3	0.0325882911714916	-0.613183816755473	2.57270251031021	-0.238342293482481	0.811615620868006	NA	RP11-560I19.2	processed_pseudogene
ENSG00000213303.3	0.446732337690094	-0.508408999468817	0.435386738906978	-1.16771815500205	0.242920471155113	NA	CTC-398G3.2	processed_pseudogene
ENSG00000213304.3	0.0565870837101376	-0.440100711072579	1.83449516913667	-0.239902899978578	0.810405532644668	NA	CTC-398G3.1	processed_pseudogene
ENSG00000213305.3	0.118029729587408	-0.41665302153288	1.11614977755243	-0.373294901734913	0.708928970495802	NA	HNRNPCP6	processed_pseudogene
ENSG00000213307.4	0.109608969584101	-0.768344777563348	1.02710466781976	-0.748068625950572	0.454418764958688	NA	RPL18P11	processed_pseudogene
ENSG00000213309.3	0.153300448944459	-0.479754251288275	1.04929758743671	-0.457214671064144	0.647516754259217	NA	RPL9P18	processed_pseudogene
ENSG00000213310.3	0.027104255160581	-0.518390360035923	2.64751345975274	-0.195802728830825	0.844764574120162	NA	CYCSP19	processed_pseudogene
ENSG00000213312.3	0.269914459495508	-0.482833093501997	0.509613856769838	-0.947448910754527	0.343410077890557	NA	RPL7AP34	processed_pseudogene
ENSG00000213315.5	1.24687576803823	-0.407767178222106	0.267905323089892	-1.52205702193265	0.127994793561001	NA	CTD-3035D6.1	processed_pseudogene
ENSG00000213316.10	0.949639671548097	-0.100990967860194	0.286527519383433	-0.352465159638112	0.724489442695273	NA	LTC4S	protein_coding
ENSG00000213318.4	0.219822564032724	-0.299371376997253	1.02463639093745	-0.292173281805221	0.770154138822864	NA	RP11-331F4.1	processed_pseudogene
ENSG00000213326.4	6.99525917196157	-0.16126828926566	0.133936693131638	-1.20406354296921	0.228565019536322	0.440051901473618	RPS7P11	processed_pseudogene
ENSG00000213328.3	0.0819492503452908	-0.497646812503776	1.65137530530656	-0.301352945574896	0.763145371428751	NA	RP11-281O15.2	processed_pseudogene
ENSG00000213331.4	0.165973959141392	-0.613582777032717	0.684509026380941	-0.896383763230681	0.370047836095473	NA	RP11-713C19.2	processed_pseudogene
ENSG00000213332.4	0.108746273084484	-0.660680451944048	1.58404124441213	-0.41708538478696	0.676615954713748	NA	SLC25A5P6	processed_pseudogene
ENSG00000213333.3	0	NA	NA	NA	NA	NA	NPM1P50	transcribed_processed_pseudogene
ENSG00000213335.4	3.71531159450496	-0.179606859761054	0.197187660627532	-0.91084228693353	0.362378478044015	0.580061662734767	CLNS1AP1	processed_pseudogene
ENSG00000213337.9	3.41770409976268	-0.387272264295291	0.171657683908795	-2.25607299059828	0.0240660603286715	0.0982440945335853	ANKRD39	protein_coding
ENSG00000213338.3	0	NA	NA	NA	NA	NA	ATF4P1	processed_pseudogene
ENSG00000213339.9	4.60751025781937	-0.0627640983999132	0.15857039962525	-0.395812197914895	0.69224357756075	0.834114233521567	QTRT1	protein_coding
ENSG00000213341.11	19.5449902273199	0.114660206972089	0.0789684284693338	1.45197529182964	0.146508475546025	0.332700278475555	CHUK	protein_coding
ENSG00000213343.5	0.172978152443562	-0.482862328469799	0.746702535690708	-0.646659553691144	0.517852305485819	NA	RPL21P18	processed_pseudogene
ENSG00000213344.2	0.117524462557198	-0.496337936498003	1.12459664216007	-0.441347517759491	0.658961430517522	NA	PCNPP3	processed_pseudogene
ENSG00000213347.10	6.53409150913418	0.259384794671581	0.143182100142056	1.81157277630539	0.0700522345780883	0.204059109666683	MXD3	protein_coding
ENSG00000213352.3	0.19270393614178	-0.276719999053431	0.794956214217555	-0.34809464232668	0.727769107831608	NA	GAPDHP44	processed_pseudogene
ENSG00000213355.3	0.170495786736927	-0.642585057761861	1.2740774258044	-0.504353224338905	0.614013181917689	NA	CNN2P8	processed_pseudogene
ENSG00000213358.3	2.84812924066886	-0.817354061419604	0.297645332518174	-2.74606712124302	0.00603144224128829	0.036336140452343	AC092933.4	unprocessed_pseudogene
ENSG00000213361.2	0.0833324340386972	-0.765585382741035	1.3444961318109	-0.569421781608157	0.569069938535456	NA	RP4-778K6.1	processed_pseudogene
ENSG00000213362.3	68.3093825834278	0.276623963180432	0.120256167413189	2.30028920038651	0.0214318411109691	0.0904892798320324	FTH1P12	processed_pseudogene
ENSG00000213363.4	0.151527578759931	-0.831938701541672	0.704825995264174	-1.18034622322614	0.237862540976448	NA	RPS3P6	processed_pseudogene
ENSG00000213365.3	0.186062236215038	-0.435589162534023	0.81159435735817	-0.536707973120851	0.591469347729986	NA	AP000593.6	processed_pseudogene
ENSG00000213366.13	9.05650874691663	0.346838309363959	0.206331011648664	1.68098002618505	0.0927667942998466	0.246541274101579	GSTM2	protein_coding
ENSG00000213368.3	0.155632609779966	-0.753825934738834	0.987182588564136	-0.763613482927488	0.44509761204665	NA	ST13P11	processed_pseudogene
ENSG00000213370.3	0.157869187425634	-0.552148031586076	1.01204367890041	-0.545577274081676	0.585356549500003	NA	RANP6	processed_pseudogene
ENSG00000213371.4	6.16571800033142	-0.0183382079034186	0.140879002545414	-0.130169915829061	0.896431995726765	0.947294342387761	NAP1L1P3	processed_pseudogene
ENSG00000213373.7	0.394767179247656	-0.0964468119467289	0.576898596783116	-0.167181567929845	0.867227186966993	NA	LINC00671	lncRNA
ENSG00000213376.4	0.333303391561819	-0.228091891930226	0.701807277795859	-0.325006449985224	0.7451761900939	NA	GAPDHP71	processed_pseudogene
ENSG00000213380.16	8.1916649251587	-0.128298368298323	0.100504392713365	-1.27654488360749	0.201762971149557	0.407969157439369	COG8	protein_coding
ENSG00000213383.2	0.121555186643748	-0.804319159457055	1.57225931502079	-0.511569021581163	0.608952670896965	NA	AC104297.1	processed_pseudogene
ENSG00000213384.2	0.143576697757336	-0.1791809383274	1.1201492939533	-0.159961658052762	0.872911277669648	NA	EIF4E2P1	processed_pseudogene
ENSG00000213385.3	0.118164247475226	-0.613099892548113	1.83083235278767	-0.334874949972668	0.737719419207307	NA	RP11-577H5.1	processed_pseudogene
ENSG00000213386.3	0.106728694963696	-0.593192159078936	1.12766103500963	-0.526037648426747	0.598862049056522	NA	RP11-779O18.2	processed_pseudogene
ENSG00000213390.11	8.89824166563536	-0.0260306741026573	0.113867123383069	-0.228605705749548	0.81917538945266	0.90603312578004	ARHGAP19	protein_coding
ENSG00000213393.5	0.152806009201274	-0.785047923772196	1.05150214714033	-0.746596596029037	0.4553071037731	NA	RP11-546B8.1	processed_pseudogene
ENSG00000213394.3	0.291497840331049	-0.522216568512138	0.90787241682069	-0.575209202126557	0.565149820032221	NA	RPSAP46	processed_pseudogene
ENSG00000213397.12	0.460603710535128	0.10384731906984	0.475302998793296	0.218486564009671	0.827050025825521	NA	HAUS7	protein_coding
ENSG00000213398.8	198.428366093092	-0.498002565736771	0.404897129833161	-1.22994837217536	0.218716438579908	0.427538272129406	LCAT	protein_coding
ENSG00000213399.3	2.43466818037977	-0.177481469635915	0.203509430494715	-0.872104399311971	0.38315142638215	0.600244921986227	RPS2P17	processed_pseudogene
ENSG00000213400.3	0.0429734377387261	-0.541760669683816	2.46924221111069	-0.219403615913454	0.82633565355756	NA	RPL12P18	processed_pseudogene
ENSG00000213401.10	0.247075458645067	-0.545587004103645	0.928040084729666	-0.587891636450781	0.556605030557727	NA	MAGEA12	protein_coding
ENSG00000213402.3	0	NA	NA	NA	NA	NA	PTPRCAP	protein_coding
ENSG00000213403.2	0.0431406071690296	-0.625912254195638	2.98613641026978	-0.209606048820486	0.833975158242003	NA	CISD1P1	processed_pseudogene
ENSG00000213406.3	0.263831919378966	-0.449284916558468	0.573715605532694	-0.783114337880539	0.433559972227533	NA	ANXA2P1	processed_pseudogene
ENSG00000213409.4	0.121018506077761	-0.683349172384408	1.46618549633674	-0.466072795080672	0.641163395494047	NA	C1QBPP2	processed_pseudogene
ENSG00000213411.2	0.336886504322728	0.132586296108596	0.619714502830772	0.213947383033574	0.83058808928884	NA	RBM22P2	processed_pseudogene
ENSG00000213412.3	0.158788313894135	-0.545112214523726	1.37037323283748	-0.397783758075181	0.69078959064238	NA	HNRNPA1P33	processed_pseudogene
ENSG00000213413.2	0	NA	NA	NA	NA	NA	PVRIG	protein_coding
ENSG00000213414.3	0.307166796872427	0.0336151582634335	0.740927218034218	0.045369042255755	0.96381315626964	NA	CTB-47B8.5	processed_pseudogene
ENSG00000213416.4	0.107162941556782	-0.428738528955637	1.26043806581569	-0.34015041324397	0.733743258472751	NA	KRTAP4-12	protein_coding
ENSG00000213417.3	0.0396153765898376	-0.601457586407511	2.06690777290528	-0.290993915786621	0.771055972759591	NA	KRTAP2-4	protein_coding
ENSG00000213420.8	0.837118722617724	-0.16156785242583	0.380642028048644	-0.424461411300548	0.671229342064552	NA	GPC2	protein_coding
ENSG00000213421.4	0.1119755801642	-0.810957236346051	1.48704369146184	-0.545348627617551	0.585513765509485	NA	RP11-84O12.2	processed_pseudogene
ENSG00000213423.4	0.18896594369992	-0.609429706208401	0.883003462310045	-0.690178161492208	0.490082155009073	NA	RBMX2P2	processed_pseudogene
ENSG00000213424.9	0.293933260464012	-0.499518242495823	0.632072267386873	-0.790286598969043	0.429360411311858	NA	KRT222	protein_coding
ENSG00000213430.6	0.300249410643853	-0.42992198879082	0.487667880566557	-0.881587666367016	0.377999827229639	NA	HSPD1P1	processed_pseudogene
ENSG00000213431.4	0.0616328734759805	-0.607837647251499	1.56761304986875	-0.387747248788462	0.698203086476507	NA	RP11-301G23.1	processed_pseudogene
ENSG00000213432.2	0.699890161138424	-0.170839542145056	0.301966337105906	-0.565756911125954	0.571559041600074	NA	RPL17P34	processed_pseudogene
ENSG00000213433.5	0.274171444185996	-0.47777911287187	0.549873227048638	-0.868889571940568	0.384907533867288	NA	RPLP1P6	transcribed_processed_pseudogene
ENSG00000213434.2	0.0810127278238826	-0.534439031638698	1.27536068604838	-0.4190493226623	0.675180086150966	NA	VTI1BP2	processed_pseudogene
ENSG00000213435.3	0.203913422978915	-0.660894338745499	0.852172026716375	-0.775540991755015	0.438020053100032	NA	ATP6V0CP3	processed_pseudogene
ENSG00000213438.2	0.121088098073759	-0.636150915608721	1.39997760580755	-0.454400779676592	0.649540391295619	NA	YBX2P1	processed_pseudogene
ENSG00000213439.3	0.0202579330508099	-0.601880514652495	2.98613555434056	-0.201558336418325	0.840262019375523	NA	OR5AC1	polymorphic_pseudogene
ENSG00000213440.2	0.071824279363696	-0.52125074958314	1.78290262056651	-0.29236075126611	0.770010813848715	NA	H2AZP1	processed_pseudogene
ENSG00000213442.5	50.3560295249459	-0.361330172312326	0.0870010573939254	-4.15316989397367	3.27901105005583e-05	0.000669682248137393	RPL18AP3	processed_pseudogene
ENSG00000213443.2	0	NA	NA	NA	NA	NA	NPM1P7	processed_pseudogene
ENSG00000213445.10	80.0003185140819	-0.0449715548555157	0.059481983513466	-0.756053382875754	0.449617190117837	0.656747888581733	SIPA1	protein_coding
ENSG00000213448.3	0.770669821466938	0.0579209559097273	0.342139778418907	0.16929032975175	0.865568281942281	NA	RPS23P2	processed_pseudogene
ENSG00000213449.2	0.192240809728557	-0.49279384482517	1.15237457980212	-0.427633387148986	0.668918054397639	NA	GAPDHP28	processed_pseudogene
ENSG00000213450.4	0.11815982832698	-0.782432888772915	1.47673560247779	-0.529839524055685	0.596223199180912	NA	VDAC1P7	processed_pseudogene
ENSG00000213451.2	0.0295473786757706	-0.652967640455465	2.92392407768606	-0.22331894505695	0.823287283531795	NA	OR6C69P	unprocessed_pseudogene
ENSG00000213452.4	0.0989892752478564	-0.644703360677212	1.18564018922682	-0.543759705967487	0.586606840188544	NA	AKR1B1P2	processed_pseudogene
ENSG00000213453.3	11.2478046143922	0.31107930918503	0.128160405876695	2.4272653247082	0.0152131254939023	0.0707410335466455	FTH1P3	processed_pseudogene
ENSG00000213455.3	0.0557958926528397	-0.582346384549558	2.37302793290292	-0.245402245997659	0.806144990119949	NA	PPIAP82	processed_pseudogene
ENSG00000213461.3	0.370281243325494	-0.766581835771821	0.662614146996882	-1.15690532604253	0.247311042483728	NA	RPL32P15	processed_pseudogene
ENSG00000213462.5	17.9499328044564	-0.411481117449402	0.175903460012093	-2.33924402294936	0.0193228079093691	0.0838017885952038	ERV3-1	protein_coding
ENSG00000213463.5	25.8832382797533	-0.275737644761475	0.0847321782245985	-3.25422585066302	0.00113701845155281	0.0104702623705941	SYNJ2BP	protein_coding
ENSG00000213465.8	8.65962329393052	0.463091659239398	0.136944382254549	3.38160391551232	0.000720639703883505	0.0074851652083107	ARL2	protein_coding
ENSG00000213467.4	0.867644451624046	-0.0916475223816565	0.260296726174129	-0.352088647939228	0.724771781632193	NA	HMGB1P37	processed_pseudogene
ENSG00000213468.7	10.6048053484094	0.20908237123335	0.110319358412973	1.8952464394387	0.058059760352147	0.179470221136958	FIRRE	lncRNA
ENSG00000213470.4	0.0033705983300414	-0.673975104204896	2.98613824464275	-0.225701239858548	0.821433793700296	NA	RP11-972K6.1	processed_pseudogene
ENSG00000213471.10	0.150800126232713	-0.578335299818468	0.930862534225471	-0.621289694830907	0.534409032849745	NA	TTLL13P	protein_coding
ENSG00000213478.2	0.448649188809761	0.0853262155638746	0.501134481132234	0.170266103763392	0.864800867266594	NA	CFL1P2	processed_pseudogene
ENSG00000213480.3	0.307717528961665	-0.791888886661497	0.841515673791596	-0.941026901012435	0.3466910736524	NA	RP11-364P2.2	processed_pseudogene
ENSG00000213483.4	0.0331721005436209	-0.657232178605338	2.9861359930962	-0.22009452353303	0.82579753983098	NA	NDUFAF4P2	processed_pseudogene
ENSG00000213484.2	0.206990241471707	-0.353664454700766	0.923389575039087	-0.383006765790913	0.701714747529241	NA	EIF4A1P8	processed_pseudogene
ENSG00000213486.3	0.0953234391144215	-0.359575923669647	1.34950591414259	-0.266450053980019	0.789892620491121	NA	AC108039.1	processed_pseudogene
ENSG00000213487.3	0.221900972357293	-0.302533974604888	1.12160463050535	-0.26973317190085	0.787365538609587	NA	ASS1P4	processed_pseudogene
ENSG00000213488.4	0.00824542912208378	-0.725623569116308	2.9861289925672	-0.24299806569725	0.808006895901405	NA	CTB-85P21.1	processed_pseudogene
ENSG00000213489.3	0.112732447900918	-0.854364554796204	1.31421770001323	-0.650093629683731	0.515631743852374	NA	FBLIM1P1	processed_pseudogene
ENSG00000213492.2	2.70534739077559	0.0636353068732688	0.205350007943487	0.309887043641027	0.756646855828955	0.869708922572982	NT5C3AP1	transcribed_processed_pseudogene
ENSG00000213493.3	0.190261173131357	-0.250715187787776	0.630973109582061	-0.397346866261611	0.69111169163891	NA	ACTN4P1	processed_pseudogene
ENSG00000213495.3	0.16500595942593	-0.520742951019054	1.00172616172223	-0.519845613419697	0.603171184547557	NA	RPL26P13	processed_pseudogene
ENSG00000213498.3	0.113768527009167	-0.528331790939373	2.80982676431618	-0.188030022935578	0.850853116021209	NA	TPT1P13	processed_pseudogene
ENSG00000213500.3	0.415615721387438	0.275853099302597	0.389110970225858	0.708931694067838	0.478366865844697	NA	LAP3P2	processed_pseudogene
ENSG00000213509.4	0.0682032880359992	-0.649662146549731	1.45636112270328	-0.446085889290863	0.6555352052248	NA	PPIAP16	processed_pseudogene
ENSG00000213512.3	0.452211165494969	-0.311931915246892	0.473830666325813	-0.658319390059071	0.510332920986415	NA	GBP7	protein_coding
ENSG00000213513.3	0.273097634756297	-0.176763114454334	0.588870374659869	-0.300173216484922	0.764045033742066	NA	IMPDH1P5	processed_pseudogene
ENSG00000213514.2	0.687330850195825	-0.14108602289571	0.519268758348111	-0.27170135046162	0.78585166282573	NA	RP11-428P16.2	processed_pseudogene
ENSG00000213516.10	13.116372555036	-0.198690794918274	0.0877257699648346	-2.26490796259663	0.0235183280462569	0.0969664946428612	RBMXL1	protein_coding
ENSG00000213519.2	0.0381380971351016	-0.713429708307277	2.07960565964498	-0.343060091704631	0.731553253439832	NA	AC132008.1	processed_pseudogene
ENSG00000213522.4	0.0681509178586177	-0.480634229992395	1.79244669389233	-0.268144225225851	0.788588305050409	NA	RAC1P5	processed_pseudogene
ENSG00000213523.12	15.0651501550351	0.142145244903221	0.0953504198465338	1.49076684855718	0.13602271835104	0.31772572085889	SRA1	protein_coding
ENSG00000213525.3	0.0994019192440725	-0.402798221367585	1.33761782036688	-0.301131022056141	0.763314586089603	NA	FAM32CP	processed_pseudogene
ENSG00000213526.3	0.221939702101378	-0.628644896899926	0.767100529333994	-0.819507838751882	0.412496731482484	NA	SETP8	processed_pseudogene
ENSG00000213527.5	0.0425966894791501	-0.720283697013973	2.46551945032266	-0.292142776208766	0.770177461838008	NA	RP11-591L14.1	processed_pseudogene
ENSG00000213529.3	0.137257858706582	-0.354384849037277	1.16942400742335	-0.303042221459186	0.761857685420111	NA	RPL32P22	processed_pseudogene
ENSG00000213530.3	0.17802718218685	-0.448421517352464	1.21690829680656	-0.368492448058102	0.712506075193355	NA	MTHFD2P5	processed_pseudogene
ENSG00000213533.13	1.44664686621047	0.21082072423898	0.284827973768823	0.740168605805868	0.459197694322738	NA	STIMATE	protein_coding
ENSG00000213536.2	0.0104583488149724	-0.691467153637667	2.9861334486738	-0.231559361134634	0.816880274721921	NA	GNG5P1	processed_pseudogene
ENSG00000213538.5	0.106512064605047	-0.493053889556506	1.07917612329452	-0.456879909510326	0.647757365140859	NA	KRT8P41	processed_pseudogene
ENSG00000213539.4	7.10288315519101	0.232872005733242	0.114512018799156	2.03360318135408	0.0419916208253654	0.145029102619431	YBX1P6	processed_pseudogene
ENSG00000213540.3	0.281067815667573	-0.945366766812981	0.692560934564264	-1.3650304538297	0.172243478546261	NA	TXN2P1	processed_pseudogene
ENSG00000213542.3	0.0442985015846058	-0.581151789107797	1.87962232443147	-0.3091854047241	0.757180495693304	NA	RP11-467H10.1	processed_pseudogene
ENSG00000213543.2	0.173082224354018	-0.710070377482822	0.697020475294779	-1.01872240866744	0.308334771002458	NA	RARRES2P2	processed_pseudogene
ENSG00000213547.3	0.111741687629595	-0.25801251516102	1.26199183876786	-0.204448640026808	0.838002923547916	NA	VN1R64P	unitary_pseudogene
ENSG00000213548.3	0.0473662743291801	-0.40978451908761	2.43692621054479	-0.16815630990977	0.866460311079813	NA	PPIAP81	processed_pseudogene
ENSG00000213549.3	0.154806795270062	-0.174314678729402	0.933658541171868	-0.186700673793026	0.851895327779255	NA	AC005077.8	processed_pseudogene
ENSG00000213551.7	23.6891102934363	0.178912551319378	0.0951479949790255	1.88036070921744	0.0600589345634194	0.183839174461964	DNAJC9	protein_coding
ENSG00000213553.4	17.2912168507639	-0.227375250267428	0.109080604064339	-2.08447003220954	0.0371174333823572	0.132697298637465	RPLP0P6	processed_pseudogene
ENSG00000213556.3	0.0124759136791437	-0.781493677461905	2.98611258752631	-0.261709381195601	0.793545507407263	NA	RP11-3J11.1	processed_pseudogene
ENSG00000213557.4	0.0286655270405224	-0.570737459636405	2.3695384455835	-0.240864401546294	0.809660213389658	NA	RP11-240E2.2	processed_pseudogene
ENSG00000213558.3	0.041669476764267	-0.479062214374502	2.05808335644667	-0.2327710453874	0.81593919781625	NA	HMGN2P32	processed_pseudogene
ENSG00000213559.4	0.173096308490044	-0.518944377922962	0.884629859087482	-0.586623176452879	0.557456813571991	NA	HNRNPA1P64	processed_pseudogene
ENSG00000213560.4	0.150994281380684	-0.758928733553465	1.11035417289221	-0.683501491759728	0.494290007888234	NA	RP11-386I14.3	processed_pseudogene
ENSG00000213561.4	0.0363794792712064	-0.587291112911177	2.29345222989669	-0.25607296513764	0.797894496846963	NA	RP11-386I14.2	processed_pseudogene
ENSG00000213563.7	3.34826521332235	0.208959789533274	0.176565404410807	1.18346960567143	0.236623085462855	0.450013270470595	C8orf82	protein_coding
ENSG00000213568.4	0.214678793949309	-0.381466581946477	0.788752759993109	-0.483632642946072	0.628646603921791	NA	HNRNPA1P13	processed_pseudogene
ENSG00000213569.4	0.647180440371547	-0.102394601440229	0.298056937455773	-0.343540406454801	0.731191948349535	NA	GTF3C6P2	processed_pseudogene
ENSG00000213574.2	0.0420869376104891	-0.527051632963509	2.05262753201081	-0.256769250506542	0.79735690892342	NA	LDHAP5	processed_pseudogene
ENSG00000213578.6	0	NA	NA	NA	NA	NA	CPLX3	protein_coding
ENSG00000213579.3	0.232028465315397	-0.417483161496102	0.672997397595034	-0.620333990871264	0.535037920831426	NA	RP4-595K12.1	processed_pseudogene
ENSG00000213585.11	39.9963828649233	0.0781386346489495	0.0576744772185508	1.35482172387713	0.175474363515973	0.374333676757172	VDAC1	protein_coding
ENSG00000213587.3	0.0730442502153711	-0.844051158239588	1.77049712374219	-0.476731166021647	0.633553566963716	NA	RP11-646D13.1	processed_pseudogene
ENSG00000213588.6	3.70269537009197	-0.0538483505318215	0.153862808118287	-0.34997639254331	0.726356414662431	0.852653745585001	ZBTB9	protein_coding
ENSG00000213590.2	0.0865018250951647	-0.899922372721718	1.64089139829529	-0.548435060148794	0.583393208216896	NA	RP11-229P13.2	processed_pseudogene
ENSG00000213592.4	0.0437972886560029	-0.615478735294248	1.74180353677417	-0.353357150964407	0.723820705008852	NA	PPIAP42	processed_pseudogene
ENSG00000213593.10	8.78426485355493	-0.0150845854887785	0.128028094525355	-0.117822463457746	0.90620833025427	0.95384084609794	TMX2	protein_coding
ENSG00000213594.4	0.267256801574606	-0.39885175152593	0.697247918773606	-0.57203720626011	0.56729676862853	NA	GAPDHP25	processed_pseudogene
ENSG00000213598.4	6.95258642267781	-0.37960561339405	0.145790299699554	-2.60377826354939	0.00922023870961876	0.0494301562168546	RP11-112J1.1	processed_pseudogene
ENSG00000213599.10	0.78522481833876	-0.601157080725754	1.32754785401573	-0.452832701214725	0.650669214245432	NA	SLX1A-SULT1A3	lncRNA
ENSG00000213600.3	0.064773348396538	-0.507534103332745	1.70267410076638	-0.29808059164364	0.765641654248178	NA	XXcos-LUCA16.1	lncRNA
ENSG00000213601.3	0.166221499206539	-0.808574359034914	1.28625723751797	-0.628625702114752	0.52959412962573	NA	KRT18P19	processed_pseudogene
ENSG00000213604.4	0.196751372145264	-0.555203512762536	1.00609942677802	-0.551837619608378	0.581059610303566	NA	RP11-444K7.8	processed_pseudogene
ENSG00000213605.2	0.0966424778892089	-0.435213913002675	1.50559391179665	-0.289064607390267	0.772531937170235	NA	AC111200.2	processed_pseudogene
ENSG00000213606.3	0.153094591787722	-0.630383675252371	1.29543832117421	-0.486618054251306	0.626529026754509	NA	AKR1B10P1	processed_pseudogene
ENSG00000213607.4	0.0698959256553665	-0.57703134428356	2.29205219845268	-0.251753142739552	0.801231877588869	NA	OR4A45P	unprocessed_pseudogene
ENSG00000213608.5	0.115316736682904	-0.707465833015077	1.4003126464941	-0.505219912700443	0.613404385847372	NA	SLC25A14P1	processed_pseudogene
ENSG00000213609.3	1.58037769209685	-0.0733872744999694	0.27157840788668	-0.270224997160273	0.78698716285009	NA	RPL7AP50	processed_pseudogene
ENSG00000213612.3	0.0579676754576696	-0.440977303494452	1.97967889992006	-0.222751933918303	0.823728579234935	NA	FAM220CP	processed_pseudogene
ENSG00000213613.2	0.309416795989051	-0.62575118602391	0.490883077844237	-1.27474589014549	0.202399198364102	NA	RPL11P3	processed_pseudogene
ENSG00000213614.11	5.93787962821778	-0.29051005853122	0.172939587421716	-1.67983550130027	0.0929893257638278	0.246992453508877	HEXA	protein_coding
ENSG00000213619.11	14.112622456023	-0.189519749528724	0.0976911834633447	-1.93998826516248	0.0523811160359081	0.167631624779893	NDUFS3	protein_coding
ENSG00000213620.3	0.11290526133775	-0.770240125532204	1.24196969068068	-0.620176266226	0.535141745250644	NA	AL121657.4	processed_pseudogene
ENSG00000213621.3	0.426484695317745	-0.252176034788442	0.410103760159093	-0.614907882557854	0.538615556855285	NA	RPSAP54	processed_pseudogene
ENSG00000213625.9	113.544906245034	0.0518097203555124	0.116734192427021	0.443826434040758	0.657168075266553	0.810309789954378	LEPROT	protein_coding
ENSG00000213626.13	122.311819049682	-0.490582027859197	0.0890275166125071	-5.51045391948265	3.57909503052023e-08	3.01769824481868e-06	LBH	protein_coding
ENSG00000213630.3	0.0250998198717861	-0.619187166853226	2.98613190652089	-0.207354258363836	0.835733202749958	NA	BOLA3P3	processed_pseudogene
ENSG00000213638.6	0.842913505771452	-0.32797112155397	0.320366009361382	-1.02373882362785	0.305958652597649	NA	ADAT3	protein_coding
ENSG00000213639.10	198.730505807293	-0.00864835826503789	0.0471307842027898	-0.18349701604426	0.854408059877888	0.925235378228346	PPP1CB	protein_coding
ENSG00000213640.3	0.186327234556722	-0.414334338862067	0.939754684003358	-0.440896274224462	0.659288091067968	NA	EEF1DP4	processed_pseudogene
ENSG00000213641.4	0.0690847367983575	-0.553212224183378	1.78903042557895	-0.309224603603012	0.757150679461781	NA	RPL7AP4	processed_pseudogene
ENSG00000213642.3	0.0802319503458155	-0.328102022166677	1.64858411838012	-0.199020491892804	0.842246715018294	NA	RP11-561N12.5	processed_pseudogene
ENSG00000213643.3	0.066183697168421	-0.608827860559619	1.66944158520971	-0.364689526098716	0.715343177900138	NA	VN1R37P	processed_pseudogene
ENSG00000213644.2	0.0589123265606795	-0.691545167579128	2.15281901321016	-0.321227731330715	0.748037818281656	NA	SAPCD2P1	processed_pseudogene
ENSG00000213645.2	0.163219326716591	-0.451135241979774	1.27667156077058	-0.353368286599474	0.723812357807008	NA	SLC25A1P3	processed_pseudogene
ENSG00000213648.11	0	NA	NA	NA	NA	NA	SULT1A4	protein_coding
ENSG00000213650.3	0.310707999100842	-0.436627014518298	0.41494164484675	-1.05226125152986	0.292679704194508	NA	RP11-760D2.7	processed_pseudogene
ENSG00000213652.3	0.260718959414601	-0.281091607697627	0.859256646883471	-0.327133469048098	0.743566938587325	NA	HMGB3P30	processed_pseudogene
ENSG00000213653.4	0.0611113636292807	-0.629175042671435	1.31028784189702	-0.480180783605932	0.631098849705414	NA	RPL22P22	processed_pseudogene
ENSG00000213654.10	264.344899284962	0.224857212055268	0.057268149877145	3.92639211390005	8.62295424787949e-05	0.00145543445316072	GPSM3	protein_coding
ENSG00000213655.4	0.0684185080150385	-0.687322284774089	1.79364316926122	-0.38319900889606	0.701572212829269	NA	CTD-2347I17.1	processed_pseudogene
ENSG00000213657.3	0.0578231859227923	-0.437459131194836	1.97736150992545	-0.221233764791613	0.824910420043744	NA	RPL31P44	processed_pseudogene
ENSG00000213658.12	2.67794713669704	0.109781196457628	0.222481243273695	0.49344023272369	0.621701560533996	0.787529768589113	LAT	protein_coding
ENSG00000213659.4	0.100262886718701	-0.232850642191385	1.33866847690459	-0.173941977575961	0.861911062118198	NA	RSU1P3	processed_pseudogene
ENSG00000213661.3	0.0800186339857222	-0.490584401680309	1.27834964997632	-0.383763864361676	0.701153473116947	NA	RP11-510I6.2	processed_pseudogene
ENSG00000213663.4	0.0479540274447805	-0.525760671839986	1.73043758470245	-0.303831052034385	0.761256608272471	NA	CTD-2158P22.1	processed_pseudogene
ENSG00000213664.4	0.0221001597092898	-0.527948799678145	2.98611139402183	-0.176801441746311	0.859664356545964	NA	RPS16P8	processed_pseudogene
ENSG00000213667.3	0.158055066899851	-0.778060386497962	0.920775886562849	-0.845005172108029	0.398107951302936	NA	PGGT1BP1	processed_pseudogene
ENSG00000213669.2	0.132439226771255	-0.594462541541912	1.29089756264812	-0.460503264350769	0.645155028947139	NA	RP11-476B13.2	processed_pseudogene
ENSG00000213671.3	0.334454240930687	-0.266964005260564	0.533773962452869	-0.500144300845579	0.616973474469017	NA	OLA1P2	processed_pseudogene
ENSG00000213672.8	18.8914875916353	0.30612034119467	0.135900503815102	2.25253279127764	0.0242886229100566	0.0989800149523868	NCKIPSD	protein_coding
ENSG00000213673.3	0.119870270429246	-0.72386869277305	1.13299892454639	-0.638896187004642	0.522890468678817	NA	SLC25A5P3	processed_pseudogene
ENSG00000213676.13	22.7208431322979	0.10629504224065	0.0799897263899564	1.32885868020666	0.183894598166124	0.385437588365205	ATF6B	protein_coding
ENSG00000213683.4	0.242811629457729	0.107115087303339	0.468265140241722	0.228748796564369	0.819064165973693	NA	AC002056.3	processed_pseudogene
ENSG00000213684.4	0.30319050980138	-0.37336009726675	0.570437851608951	-0.654514941835763	0.512780103879612	NA	LDHBP2	processed_pseudogene
ENSG00000213689.14	0	NA	NA	NA	NA	NA	TREX1	protein_coding
ENSG00000213690.3	0.221185416173119	-0.613567523800891	1.12900717980205	-0.543457592456116	0.586814781581456	NA	RP11-513D4.1	processed_pseudogene
ENSG00000213693.4	0.532138960432423	-0.218674903256403	0.390618317372883	-0.559817329425584	0.575604042130713	NA	SEC14L1P1	processed_pseudogene
ENSG00000213694.6	3.12624489587044	0.633478804386091	0.271929761951942	2.32956775249208	0.0198290081907818	0.0853084482649962	S1PR3	protein_coding
ENSG00000213695.3	0.213692584618555	-0.588179986255842	0.746412135229346	-0.788009677890774	0.430691045018281	NA	RPS7P14	processed_pseudogene
ENSG00000213697.3	0.155235281871659	-0.553621748160618	1.17001938255577	-0.473173142611787	0.636089657238213	NA	CTBP2P6	processed_pseudogene
ENSG00000213698.2	0.0859669556975767	-0.635640784203834	1.42745470348452	-0.44529664069353	0.656105395216996	NA	CAPZA1P3	processed_pseudogene
ENSG00000213699.9	7.73838708090175	0.0820777735583649	0.13883219506144	0.591201295362662	0.554385554921349	0.739669025966462	SLC35F6	protein_coding
ENSG00000213700.3	1.14222992428331	-0.411142480312685	0.276236083299211	-1.48837355135588	0.136652407651745	NA	RPL17P50	processed_pseudogene
ENSG00000213701.4	0.3986920146943	-0.385233311646545	0.68754905938148	-0.560299379935303	0.575275250285603	NA	SETP22	processed_pseudogene
ENSG00000213703.2	0.0730630801410655	-0.623347532166933	1.92201733667715	-0.324319411834545	0.745696224743588	NA	RP5-849H19.2	processed_pseudogene
ENSG00000213704.3	0.214969342007376	-0.470642848165428	0.750832246513694	-0.626828230075017	0.530771836533362	NA	EEF1A1P15	processed_pseudogene
ENSG00000213706.2	0.0279300311379863	-0.689458019249115	2.98610319148322	-0.230888879264302	0.817401130401115	NA	RHOG2P	processed_pseudogene
ENSG00000213707.2	0.76600350560228	0.197226145270147	0.262847978919048	0.750343016070475	0.453048141372085	NA	HMGB1P10	processed_pseudogene
ENSG00000213708.6	0.123266021297189	-0.390272453117124	1.7064917334239	-0.228698707103657	0.819103099743438	NA	SLC16A14P1	unprocessed_pseudogene
ENSG00000213711.3	0.102172367248643	-0.55860810821793	1.60529954013847	-0.347977492206685	0.727857087019389	NA	PHBP7	processed_pseudogene
ENSG00000213713.3	0.210933048159096	-0.0474733008558837	0.531018548065331	-0.0894004569686765	0.928763660318548	NA	PIGCP1	processed_pseudogene
ENSG00000213714.1	0.102431327904215	-0.1096761227734	0.957294664108883	-0.114568822835228	0.90878689271895	NA	FAM209B	protein_coding
ENSG00000213716.3	0.0246487887436918	-0.627527447983743	2.98609419507677	-0.210149917245865	0.83355066690238	NA	FABP5P5	processed_pseudogene
ENSG00000213717.3	0.153129559693619	-0.449817637937292	1.16734763044063	-0.385333062926167	0.69999066854675	NA	AC004692.5	processed_pseudogene
ENSG00000213719.8	302.967593804215	0.176421276748238	0.0422952086652188	4.17118823421995	3.03015421300016e-05	0.000633221065672043	CLIC1	protein_coding
ENSG00000213721.3	0.144311317328224	-0.565797374679047	1.04622298318783	-0.540799986017387	0.588645452478611	NA	HMGN2P30	processed_pseudogene
ENSG00000213722.10	30.1890033970737	-0.0717317157664062	0.0681980883700653	-1.05181417076042	0.292884816209796	0.512765991241754	DDAH2	protein_coding
ENSG00000213724.4	0.0658626695889801	-0.418622301309567	1.56675715038681	-0.267190292513562	0.789322649993684	NA	PRDX2P2	processed_pseudogene
ENSG00000213726.5	0.0813414916905065	-0.613669543381556	1.43072171550912	-0.428923065002324	0.667979214265526	NA	RPS2P52	processed_pseudogene
ENSG00000213727.3	0.194085994665643	-0.480161258257529	0.996404943457432	-0.481893693332566	0.629881466477561	NA	LA16c-60G3.7	processed_pseudogene
ENSG00000213729.3	0.036467311595521	-0.455599902686439	2.53734553925287	-0.179557689576877	0.857499823542988	NA	RPS16P2	processed_pseudogene
ENSG00000213730.3	0.211795734755358	-0.667482663807935	0.873182414099808	-0.76442522550808	0.444613880972661	NA	POLD2P1	processed_pseudogene
ENSG00000213731.2	0.109138679745667	-0.659362842053382	1.49419527409189	-0.441282912271368	0.659008195208428	NA	RAB5CP1	processed_pseudogene
ENSG00000213735.2	0.185841483564728	-0.683850957802715	0.870605023757613	-0.785489331144851	0.432166723165152	NA	ANAPC10P1	processed_pseudogene
ENSG00000213736.2	0.022993814188943	-0.699208701667978	2.98611566280663	-0.234153254804202	0.814866003514587	NA	BRI3P2	processed_pseudogene
ENSG00000213739.3	0.157222000703786	-0.679065501583869	1.44018424041363	-0.471512937392537	0.637274483092281	NA	PPIAP68	processed_pseudogene
ENSG00000213740.2	1.49963598892473	-0.171171333212682	0.228246080626053	-0.749942048262902	0.453289608386831	NA	SERBP1P1	processed_pseudogene
ENSG00000213741.11	194.210726730995	-0.426524755759087	0.0716397870799477	-5.95374125390824	2.62081043258826e-09	4.05570291542307e-07	RPS29	protein_coding
ENSG00000213742.7	4.21971910691599	0.0726337410693491	0.305911275614352	0.237434010640769	0.812320107290253	0.902161297325783	ZNF337-AS1	lncRNA
ENSG00000213744.3	0.136868242871363	-0.792674726843934	0.915908870430655	-0.865451523000561	0.386791012282007	NA	RPS10P14	processed_pseudogene
ENSG00000213747.2	0.0185230565050079	-0.671192990972204	2.98610941280096	-0.224771734114936	0.822156856343642	NA	WASHC3P1	processed_pseudogene
ENSG00000213750.4	0.0995403468280596	-0.56728963585153	1.07997586381016	-0.525279920469822	0.599388613896348	NA	KB-1683C8.1	processed_pseudogene
ENSG00000213752.3	0.0741587004035548	-0.661371475894723	1.65237030661656	-0.400256209668259	0.688967817709933	NA	CTA-268H5.9	processed_pseudogene
ENSG00000213753.11	7.24842048613729	0.0326426835259404	0.122425390204778	0.266633281473229	0.789751528100444	0.888945231573784	CENPBD1P1	transcribed_processed_pseudogene
ENSG00000213754.2	0.0805023503111437	-0.629240208007992	1.09750211296815	-0.573338493450586	0.566415526771926	NA	KPNA4P1	processed_pseudogene
ENSG00000213755.3	0.121378721952998	-0.622043116807533	0.850495912997925	-0.731388719570544	0.464541753471039	NA	RP11-342F17.1	processed_pseudogene
ENSG00000213757.3	16.2992346875944	-0.316464137580921	0.0816738049575667	-3.87473239119126	0.000106741936346215	0.00173693744161054	RPS3AP20	processed_pseudogene
ENSG00000213759.10	0.265597430828442	0.0681445329161071	0.604268589020704	0.112771926514572	0.910211375728905	NA	UGT2B11	protein_coding
ENSG00000213760.11	0.405217236080158	-0.0549041553867444	0.466533360586541	-0.117685379064248	0.906316952084326	NA	ATP6V1G2	protein_coding
ENSG00000213761.4	0.0107903646787028	-0.649943637984089	2.9861373069816	-0.217653634501172	0.82769899184085	NA	MT1P1	processed_pseudogene
ENSG00000213762.12	13.3748058937889	-0.23323903277188	0.0897882666066773	-2.59765603665785	0.00938624637790941	0.0501564147203128	ZNF134	protein_coding
ENSG00000213763.4	4.3148243400716	0.312128812927898	0.155386429726656	2.00872633135964	0.0445661646443071	0.15026940760097	ACTBP2	processed_pseudogene
ENSG00000213770.3	0.0927114506254049	-0.663184269621901	1.51858550075622	-0.436711840914886	0.662320340838936	NA	FAM210CP	processed_pseudogene
ENSG00000213771.3	0.250928680563393	-0.689969708557167	1.01629181288351	-0.678909049360074	0.497195491528229	NA	KRT8P37	processed_pseudogene
ENSG00000213772.3	0.192040894786816	-0.345777126203105	0.571209027268225	-0.60534254484171	0.544951418232939	NA	EIF1P7	processed_pseudogene
ENSG00000213774.3	0.0608873662288041	-0.400650846847755	1.57878207791613	-0.253772102212222	0.799671627248688	NA	AC010904.1	processed_pseudogene
ENSG00000213777.5	0.202986616712651	-0.788057895351229	0.928396183089432	-0.848837931160813	0.395971480435941	NA	CTD-2224J9.8	transcribed_processed_pseudogene
ENSG00000213778.2	0.129542579776445	-0.555840535341236	1.11146325573516	-0.500097985671675	0.617006084427147	NA	HNRNPA1P32	processed_pseudogene
ENSG00000213779.4	0.123084184700639	-0.355221560522489	1.47764432610663	-0.240397201306518	0.810022347637048	NA	RP11-452G18.1	processed_pseudogene
ENSG00000213780.11	0.121900757042526	-0.861776973312436	1.23085298904937	-0.700146143348945	0.483836041443582	NA	GTF2H4	protein_coding
ENSG00000213781.3	0.253012625682085	-0.280703033259273	0.634502480664156	-0.442398638009186	0.658200764429752	NA	PSMC1P2	processed_pseudogene
ENSG00000213782.7	0.293685733355435	-0.664329500544203	0.595020004212635	-1.11648263224912	0.264215600350409	NA	DDX47	protein_coding
ENSG00000213783.4	0.0900314606235755	-0.522292049208508	2.21810388040519	-0.235467803750066	0.813845665267785	NA	RPL35P4	processed_pseudogene
ENSG00000213785.3	0.0252241807788539	-0.640451192594887	2.41508708675322	-0.265187618329695	0.790864932693377	NA	AKR1B1P3	processed_pseudogene
ENSG00000213786.3	0.190770127500555	-0.377579586556184	1.61565055401991	-0.23370127012721	0.81521690163849	NA	NHP2P2	processed_pseudogene
ENSG00000213787.3	0.0125291723182406	-0.60601732575069	2.98613913065588	-0.202943432718617	0.839179246174605	NA	RPL7AP38	processed_pseudogene
ENSG00000213790.2	0.922228693971188	-0.216269244344915	0.350878684488159	-0.616364726345219	0.537653828392171	NA	OLA1P1	processed_pseudogene
ENSG00000213791.4	0.10531722461337	-0.825826037238656	1.18336125170902	-0.697864693512645	0.485261816240272	NA	RP11-941H19.2	processed_pseudogene
ENSG00000213793.5	7.70313978193978	-0.128128642778035	0.106655970139869	-1.20132649499139	0.229624576743348	0.441088118656824	ZNF888	protein_coding
ENSG00000213798.3	0.105646023507262	-0.422495103830565	1.06538710570172	-0.396564874466251	0.691688359167222	NA	AC004129.9	processed_pseudogene
ENSG00000213799.13	14.7793762260928	-0.15375418337715	0.0905308187339667	-1.69836289483884	0.0894392907427103	0.239968658750455	ZNF845	protein_coding
ENSG00000213801.4	0.632895981369269	-0.320810376538388	0.31079496303429	-1.03222514742941	0.301966657064304	NA	ZNF321P	transcribed_processed_pseudogene
ENSG00000213809.9	0.281970715941126	-0.823153426642898	0.484567366899197	-1.69873888105663	0.0893683940640614	NA	KLRK1	protein_coding
ENSG00000213816.3	0.0589117825396206	-0.704906314982791	2.14527745884246	-0.328585149709792	0.742469274167428	NA	CNN2P4	processed_pseudogene
ENSG00000213820.3	0.28294620023698	-0.297161053104916	0.579579133647511	-0.512718688188045	0.608148115184606	NA	RPL13P2	processed_pseudogene
ENSG00000213822.6	0.469047366222331	-0.306231320997083	0.639633508437916	-0.478760597994541	0.632108950463426	NA	CEACAM18	protein_coding
ENSG00000213830.3	0.112362097205856	-0.499090871862147	1.13189461960487	-0.440934043874483	0.659260746676869	NA	CFL1P5	processed_pseudogene
ENSG00000213839.4	0.20763585145914	-0.776645525969092	0.813755352635234	-0.954396826336112	0.339882812118167	NA	TMX2P1	processed_pseudogene
ENSG00000213842.2	0.263962641658308	-0.114454498266021	0.56356423543563	-0.203090421764519	0.839064358055617	NA	SUGT1P2	processed_pseudogene
ENSG00000213849.3	0.172206404420625	-0.238521429361358	0.876702200397586	-0.272066648461916	0.78557077324323	NA	AC104306.1	processed_pseudogene
ENSG00000213851.3	0.256076502364494	-0.460690588132427	0.670195671441754	-0.687397140511769	0.491832499084838	NA	RP11-324J13.1	processed_pseudogene
ENSG00000213853.10	4.17276858959283	-0.420484723022201	0.187709611062147	-2.24008094547161	0.0250856683252627	0.100997144579032	EMP2	protein_coding
ENSG00000213854.3	0.205708683318178	-0.141161071259632	0.818633066812159	-0.172435095749708	0.863095482968246	NA	CNN2P6	processed_pseudogene
ENSG00000213856.3	0.330162202747282	-0.341965453787559	0.478956591807189	-0.713980055055224	0.475239512638219	NA	VDAC1P2	processed_pseudogene
ENSG00000213857.3	3.11572894531628	0.367145721838735	0.178533875105444	2.05644851220472	0.0397393043213487	0.139447849782223	ACTBP15	processed_pseudogene
ENSG00000213859.8	5.30026635307709	-0.153713635146477	0.136974802614851	-1.12220373537382	0.261775824790355	0.479570769949863	KCTD11	protein_coding
ENSG00000213860.4	8.16162657222448	-0.157657204562064	0.107051559222825	-1.47272216964076	0.140825966163139	0.324519042144563	RPL21P75	processed_pseudogene
ENSG00000213862.4	1.56280825998785	-0.423616761687513	0.216367751072965	-1.95785536239483	0.0502469869793426	NA	CTD-2270N23.1	processed_pseudogene
ENSG00000213864.3	1.04596890975357	-0.376333418924029	0.289386872828629	-1.30045089898355	0.193446474612882	NA	EEF1B2P2	processed_pseudogene
ENSG00000213866.3	16.9824745885675	-0.0949549855023735	0.0752538055574838	-1.26179646064332	0.207022036099956	0.413837786897036	YBX1P10	processed_pseudogene
ENSG00000213867.4	0.276757690583743	-0.332625714502365	0.601482730399313	-0.553009583968506	0.580256847526139	NA	RP11-829H16.2	processed_pseudogene
ENSG00000213871.3	0.0474110415924416	-0.370682299433081	2.21664870619566	-0.167226452435608	0.867191871440589	NA	TAF9BP1	processed_pseudogene
ENSG00000213872.3	0.493316909379294	-0.530404148712877	0.437870696626964	-1.21132597545057	0.225770497278526	NA	RPL32P11	processed_pseudogene
ENSG00000213873.4	0.0717410600840438	-0.589051616659701	1.65446105091818	-0.356038370521199	0.721811829967879	NA	PPIAP86	processed_pseudogene
ENSG00000213875.3	0.309549944796895	-0.716722292843493	0.481213777629315	-1.48940517949092	0.136380705488872	NA	AC005019.2	processed_pseudogene
ENSG00000213876.4	1.31161884909255	0.0314135717231475	0.291314284239585	0.107833956049035	0.91412740689838	NA	RPL7AP64	processed_pseudogene
ENSG00000213877.3	0.139586772680955	-0.295943195479079	1.37775622932165	-0.214800840076615	0.829922597899474	NA	CFL1P7	processed_pseudogene
ENSG00000213880.3	0.0973411502419408	-0.479618186872752	1.32739995490096	-0.361321533198739	0.7178590983434	NA	RPL7AP7	processed_pseudogene
ENSG00000213881.3	1.97833859983313	-0.211330722074663	0.179112266293253	-1.17987855576937	0.238048519928424	0.45180637455803	NPM1P6	processed_pseudogene
ENSG00000213882.2	0.0323075601316	-0.559615842268967	2.98612401160593	-0.187405425928043	0.851342768696322	NA	CYB5AP4	processed_pseudogene
ENSG00000213885.4	5.81422765719181	-0.527687975348711	0.144053101976716	-3.6631489923348	0.000249133528947549	0.0032636027490769	RPL13AP7	transcribed_processed_pseudogene
ENSG00000213886.4	0.863968905980629	0.913833205233014	0.375184357541534	2.43569111255351	0.0148633707149351	NA	UBD	protein_coding
ENSG00000213888.3	1.29210225347769	-0.538951503168129	0.27399736512057	-1.96699520424573	0.0491837636644159	NA	LINC01521	lncRNA
ENSG00000213889.11	6.57455710186637	-0.174597516836418	0.160620160934757	-1.08702117978414	0.277027449558451	0.497132929811097	PPM1N	protein_coding
ENSG00000213891.3	0.31592311923461	-0.491280654999623	0.446441218557783	-1.10043749227881	0.271141550467216	NA	RPL3P6	processed_pseudogene
ENSG00000213892.12	0.408512280413227	-0.389932615495879	0.668104625608024	-0.583640047606334	0.559462510509324	NA	CEACAM16	protein_coding
ENSG00000213896.4	0.0592116938154717	-0.604013520212383	1.98119044963162	-0.304874031835098	0.760462094389536	NA	RP11-546M4.1	processed_pseudogene
ENSG00000213900.2	0.11723325823936	-0.519925839452687	1.18365802503184	-0.4392534232501	0.660477919059807	NA	RPS17P1	processed_pseudogene
ENSG00000213901.11	0.231776319617272	-0.505157867844036	0.702820748110532	-0.718757761779381	0.472290186712668	NA	SLC23A3	protein_coding
ENSG00000213903.9	6.41877853857198	0.362868155341366	0.151267078857578	2.39885742543503	0.0164463169089194	0.0745499123150277	LTB4R	protein_coding
ENSG00000213904.9	3.23382348840818	0.106993851195265	0.181923652626509	0.588125016459099	0.556448382783003	0.741315305893341	LIPE-AS1	lncRNA
ENSG00000213906.10	0.520249397653754	-0.238673314665307	0.373824113063487	-0.638464203684937	0.523171548705848	NA	LTB4R2	protein_coding
ENSG00000213908.4	0.079748092865643	-0.544907460757367	1.6373373395719	-0.332800973622113	0.739284523249881	NA	CYP2A7P1	unprocessed_pseudogene
ENSG00000213911.2	0.0320822060678239	-0.633198304606578	2.33266382886535	-0.271448588849847	0.786046035819492	NA	OR2G1P	unprocessed_pseudogene
ENSG00000213916.2	0.0625444391793934	-0.607920976510604	2.12855522938191	-0.285602632301503	0.775182487117561	NA	RPL13P	processed_pseudogene
ENSG00000213917.2	0.10108453850879	-0.565373791568864	0.980377794758851	-0.576689715527403	0.564149081142531	NA	RPL5P8	processed_pseudogene
ENSG00000213918.11	6.54130371921076	-0.140388392454775	0.136172943853873	-1.0309565797845	0.302561181905947	0.522487294331679	DNASE1	protein_coding
ENSG00000213920.9	0.419904539935761	-0.140564871604256	0.383581679799679	-0.366453558672729	0.714026660808991	NA	MDP1	protein_coding
ENSG00000213921.8	0.10868983346683	-0.329245428354872	1.19341665631718	-0.27588472694097	0.782636604981702	NA	LEUTX	protein_coding
ENSG00000213923.13	7.15440487437688	-0.158652791349489	0.121310321959307	-1.30782598534944	0.190932338350418	0.393320056836573	CSNK1E	protein_coding
ENSG00000213924.3	0.0810236700681651	-0.321494960955736	1.28820580070032	-0.249568012177059	0.802921438499738	NA	HNRNPH1P2	processed_pseudogene
ENSG00000213925.3	0.265491585675209	-0.265546767191179	0.537193507682158	-0.494322368743696	0.621078530008581	NA	NPM1P33	processed_pseudogene
ENSG00000213926.3	0.0142053217464717	-0.718553901590428	2.98612892758089	-0.24063056854432	0.809841455934907	NA	MSRB1P1	processed_pseudogene
ENSG00000213927.4	0.00728820512631631	-0.681263496958897	2.98613685386143	-0.228142088021834	0.819535781215711	NA	CCL27	protein_coding
ENSG00000213928.9	1.77214210310853	-0.0288476254781513	0.279218963012583	-0.103315423733779	0.917712634756032	NA	IRF9	protein_coding
ENSG00000213930.12	4.4813633067237	0.152663862518571	0.149779036518927	1.01926054584601	0.308079289415878	0.528542011695569	GALT	protein_coding
ENSG00000213931.7	0.0397030806156445	-0.404051136768237	2.26646951380898	-0.178273360531198	0.858508298893939	NA	HBE1	protein_coding
ENSG00000213934.9	1.75773288615629	0.0545495551987879	0.797943741120625	0.0683626581520384	0.945496946737591	NA	HBG1	protein_coding
ENSG00000213935.3	1.35293271793777	-0.167097132080082	0.254406875453714	-0.65681059830666	0.511302708683221	NA	RPL22P16	processed_pseudogene
ENSG00000213937.4	0.229556145487783	-0.679481668200481	0.642611659096294	-1.0573752570192	0.290340359264843	NA	CLDN9	protein_coding
ENSG00000213938.3	0.122198921156197	-0.738953597186594	1.17738404330215	-0.627623247818177	0.530250775594329	NA	SEPHS1P6	processed_pseudogene
ENSG00000213939.4	2.40901042586159	-0.679555450057493	0.203913909556343	-3.33256054741928	0.000860507441915059	0.00845042378098823	RP11-314A20.1	processed_pseudogene
ENSG00000213940.4	0.11160676913791	-0.707741812504478	1.58389729751304	-0.446835671489394	0.654993713504086	NA	RP11-94D20.1	processed_pseudogene
ENSG00000213942.3	0.728935029784757	-0.512128132123364	0.304967122625249	-1.67928964838836	0.0930956074510365	NA	RP1-102E24.1	processed_pseudogene
ENSG00000213943.3	0.0670715688410857	-0.726534232998857	1.46022824152726	-0.497548405336257	0.618802377118381	NA	KRT18P17	processed_pseudogene
ENSG00000213946.3	0.266424010387808	-0.49202316565947	0.788146533549646	-0.624278791715927	0.532444509571753	NA	DNAJB1P1	processed_pseudogene
ENSG00000213949.10	8.4063873332314	-0.096120194199644	0.138263435947166	-0.695196047611415	0.48693244892313	0.686821251529481	ITGA1	protein_coding
ENSG00000213950.2	0.214433646105927	-0.62225243493535	0.688367299904724	-0.903954088204765	0.366019746802426	NA	RPS10P2	processed_pseudogene
ENSG00000213954.3	0.114340596612079	-0.410806642901509	0.967959553763105	-0.424404760823352	0.671270649285912	NA	ATP5PDP3	processed_pseudogene
ENSG00000213956.4	0.0575622587683056	-0.425244820678741	2.36510868971294	-0.179799272028532	0.857310155140701	NA	RP11-269M20.1	processed_pseudogene
ENSG00000213958.2	0.220105394670703	-0.371695689153137	0.969735404708907	-0.383295987078776	0.701500314332488	NA	KRT18P29	processed_pseudogene
ENSG00000213959.2	0.0622955559768619	-0.584128125567357	1.67705376234669	-0.348306141807876	0.727610281804395	NA	RP5-1100H13.3	processed_pseudogene
ENSG00000213962.2	0.183235279495379	-0.412067095095365	0.936636701547472	-0.439943357349296	0.659978132391697	NA	API5P2	processed_pseudogene
ENSG00000213963.6	1.32787093427336	0.657656403777441	0.275898375265359	2.3836907453511	0.0171399992910457	NA	AC074286.1	lncRNA
ENSG00000213964.3	0.070558530723497	-0.438754743989067	1.4541438328734	-0.30172719786741	0.762860033103167	NA	CHCHD4P4	processed_pseudogene
ENSG00000213965.4	8.15740082542857	0.201583196295562	0.111662813981497	1.80528493871707	0.0710301052521351	0.205742217282667	NUDT19	protein_coding
ENSG00000213967.11	1.7188322846273	-0.201988154638474	0.245531209903452	-0.822657757919656	0.410702643467329	NA	ZNF726	protein_coding
ENSG00000213970.4	0.89518994852668	-0.484068271164592	0.286436669103873	-1.68996613694404	0.091034433291361	NA	RP11-264F23.1	transcribed_processed_pseudogene
ENSG00000213972.3	0.328053338373819	-0.593663483123539	0.651307960500231	-0.911494284005959	0.362034995980348	NA	RP3-522P13.2	processed_pseudogene
ENSG00000213973.9	0.507632267105859	-0.611081809187132	0.517344658076774	-1.18118898039621	0.237527657896339	NA	ZNF99	protein_coding
ENSG00000213976.4	0	NA	NA	NA	NA	NA	CTD-2561J22.2	unprocessed_pseudogene
ENSG00000213977.8	24.5530051669536	0.408054780839203	0.138561108405563	2.94494454854419	0.00323012547735915	0.0228172294157719	TAX1BP3	protein_coding
ENSG00000213979.3	0.242964658810431	-0.563591414586236	0.635968325434313	-0.886194157863681	0.37551291123784	NA	RPL7AP14	processed_pseudogene
ENSG00000213981.8	0.169222807763089	-0.13525610371291	1.11956113347956	-0.12081171779565	0.903840168632181	NA	AC007277.3	lncRNA
ENSG00000213983.12	18.9281709757674	0.0646611708864818	0.0868981435332219	0.744103018285556	0.456814153458235	0.662231976567976	AP1G2	protein_coding
ENSG00000213985.4	1.50758682210713	0.206808216728902	0.227296805821482	0.909859757955982	0.362896474802987	NA	AC078899.1	processed_pseudogene
ENSG00000213987.4	0.0291663389373768	-0.722318255909704	2.1541121133755	-0.335320641588069	0.737383224445182	NA	RP11-399E6.2	processed_pseudogene
ENSG00000213988.11	2.60151626930815	0.243474323687721	0.202833025861168	1.20036824700515	0.229996355174935	0.441657160634706	ZNF90	protein_coding
ENSG00000213994.3	0.139388094167129	-0.388920463670347	1.37830424514807	-0.282173159546908	0.777810738000909	NA	RP11-414H17.5	lncRNA
ENSG00000213995.12	11.5343760289704	0.0309605159385865	0.100950457415809	0.30669019963983	0.759079190092133	0.870802040308027	NAXD	protein_coding
ENSG00000213996.13	0.126063136960038	-0.587827146021778	0.898068480667294	-0.654546015895139	0.512760090982107	NA	TM6SF2	protein_coding
ENSG00000213997.3	0.141969505661404	-0.311413486277143	0.725240942460248	-0.429393141017011	0.66763714449756	NA	PGAM1P7	processed_pseudogene
ENSG00000213999.17	0.24348175806961	-0.705505997729257	0.663574212913507	-1.06319079915967	0.28769543406375	NA	MEF2B	protein_coding
ENSG00000214003.2	0.0942356189791196	-0.468861689443929	1.73420997507048	-0.270360392446062	0.786883008064135	NA	ATP5PBP3	processed_pseudogene
ENSG00000214009.2	0.214812112600809	-0.731155489942729	0.929739275204908	-0.786409168077349	0.431627814055237	NA	PCNAP3	processed_pseudogene
ENSG00000214012.4	0.231739411368056	-0.724682809810658	0.953851735427061	-0.759743661299941	0.447407824927912	NA	KRT18P38	processed_pseudogene
ENSG00000214013.9	18.4666509907103	-0.0121708091021669	0.112072520394341	-0.1085976210702	0.913521647706513	0.95653988851958	GANC	protein_coding
ENSG00000214015.3	0.132298613454867	-0.642680221348892	1.57172666966118	-0.408900754663301	0.682612495184337	NA	RPL32P23	processed_pseudogene
ENSG00000214016.3	0.427191139386702	-0.587163093882029	0.395820131345385	-1.48340887030246	0.137965812122962	NA	RPSAP61	processed_pseudogene
ENSG00000214018.3	9.3721940508708	-0.0575050999492358	0.169989320306567	-0.338286545563735	0.735147261774989	0.857732884438864	RRM2P3	processed_pseudogene
ENSG00000214019.2	0.639955538345128	-0.162103548565789	0.325427974103414	-0.498124197873278	0.61839650604237	NA	RBM39P1	processed_pseudogene
ENSG00000214020.3	0.00132322620821372	-0.673975104204895	2.98613824464275	-0.225701239858547	0.821433793700296	NA	FTLP4	processed_pseudogene
ENSG00000214021.16	2.91774660292416	0.21597468964237	0.258297182592125	0.836148065863395	0.403071610769306	0.618713261682705	TTLL3	protein_coding
ENSG00000214022.12	20.7526550532158	-0.00533669698019261	0.0870767481826819	-0.0612872792286241	0.951130421463051	0.974734529208182	REPIN1	protein_coding
ENSG00000214024.2	0.0600983985497696	-0.646654554022172	2.34312473359659	-0.275979568970529	0.782563758660533	NA	RPL23AP29	processed_pseudogene
ENSG00000214025.2	0.0419419379008814	-0.696721041847311	2.25069256465288	-0.309558512250546	0.756896709875631	NA	ATP5PBP4	processed_pseudogene
ENSG00000214026.11	12.4952072777446	0.143328776826567	0.108569556110911	1.32015623864342	0.186782859331934	0.38913822995589	MRPL23	protein_coding
ENSG00000214027.3	0.343194953567321	-0.556476529914683	0.492403635685764	-1.13012270744038	0.258424522695159	NA	ARPC3P5	processed_pseudogene
ENSG00000214029.6	4.46659851814385	-0.293216033153708	0.184468820513446	-1.58951541153447	0.111944077443261	0.278491594667875	ZNF891	protein_coding
ENSG00000214031.2	0.0688820584781539	-0.676593521772676	1.66068234300484	-0.407418989322453	0.683700282345524	NA	CLDN7P1	processed_pseudogene
ENSG00000214035.3	0.0430648785837631	-0.593685111315033	1.88576806174832	-0.314824035552188	0.752895261289347	NA	AC073310.4	processed_pseudogene
ENSG00000214039.9	0.476935083876673	-0.0388446758396831	0.48146791597757	-0.0806796767772429	0.935696699700929	NA	LINC02418	lncRNA
ENSG00000214041.4	0.028043290121246	-0.582874418116997	2.6398853411239	-0.220795353887925	0.825251781371642	NA	PGAM1P4	processed_pseudogene
ENSG00000214042.1	0.0811676454499766	-0.541572374751951	1.63210577120953	-0.331824312066857	0.74002192506367	NA	IFNA7	protein_coding
ENSG00000214043.8	1.01911313744258	0.681118602351504	0.465030513235247	1.46467507607816	0.14300958807371	NA	LINC02347	lncRNA
ENSG00000214045.3	0.257413198980614	-0.410555445726848	0.749306442888631	-0.547913940448887	0.583750996263943	NA	IMPDH1P2	processed_pseudogene
ENSG00000214046.9	11.293450695786	0.107537754238373	0.0978156970175797	1.09939158557594	0.271597299415954	0.490804384982401	SMIM7	protein_coding
ENSG00000214047.4	0.168839988558401	-0.664929293557685	0.942519258126141	-0.705480856571204	0.480511041129077	NA	RPS11P7	processed_pseudogene
ENSG00000214049.8	0.51281521306062	0.210152275404058	0.53727757295195	0.391142839351033	0.695691656719707	NA	UCA1	lncRNA
ENSG00000214050.8	0.467399279248535	-0.224670986192513	0.483525468683023	-0.464651814111155	0.642180820570697	NA	FBXO16	protein_coding
ENSG00000214051.3	0.0248745649030866	-0.767171830798655	2.98608193215517	-0.256915867758846	0.797243720933754	NA	ARF4P3	processed_pseudogene
ENSG00000214062.5	0.080185866048669	-0.944672072837938	1.64251179288762	-0.575138685109321	0.565197506619749	NA	RPL7P17	processed_pseudogene
ENSG00000214063.11	2.1351073827583	-0.136978277178234	0.240944907969417	-0.568504552898131	0.569692415070621	0.751117916317785	TSPAN4	protein_coding
ENSG00000214064.3	0.138747529169854	-0.633791176742996	1.38459933844038	-0.457743376836292	0.647136820397191	NA	RPL6P5	processed_pseudogene
ENSG00000214067.2	0.0624938144726063	-0.588384419819562	1.37876679007385	-0.426746875581509	0.66956370409356	NA	RP11-549L6.2	processed_pseudogene
ENSG00000214070.3	0.169348121412791	-0.115945808008772	0.862486986663065	-0.134431950628453	0.893061017983066	NA	MANEALP1	processed_pseudogene
ENSG00000214071.4	0.10036781229822	-0.700011141194597	1.49715235243947	-0.467561728139419	0.640098039305328	NA	RP11-31H15.2	unprocessed_pseudogene
ENSG00000214073.2	0.306726583422618	-1.0066956803607	0.462387166673713	-2.17717045999048	0.0294678514636796	NA	RPL21P17	processed_pseudogene
ENSG00000214074.3	0.0644614681828292	-0.642880809877103	2.86442419486832	-0.224436314645309	0.822417816321938	NA	RPL23AP39	processed_pseudogene
ENSG00000214076.3	0	NA	NA	NA	NA	NA	CPSF1P1	transcribed_processed_pseudogene
ENSG00000214077.4	1.56572978072193	-0.0226989010830262	0.225669685746849	-0.100584626632083	0.919880200977633	NA	GNAQP1	processed_pseudogene
ENSG00000214078.13	27.4752063288798	0.196958165555006	0.0814409540179009	2.41841672816988	0.0155882130036754	0.0718428865148058	CPNE1	protein_coding
ENSG00000214081.8	0.014836780296692	-0.667182366083009	2.98613404631908	-0.223426797234848	0.823203350226951	NA	CYP4F30P	transcribed_unprocessed_pseudogene
ENSG00000214087.9	6.04713807923216	0.116397546018667	0.135685197173314	0.857849997225486	0.390975297938899	0.607395303468759	ARL16	protein_coding
ENSG00000214089.3	0.0769792449527954	-0.684670041632402	1.53251334325612	-0.446762858310706	0.655046291138096	NA	RPL9P21	processed_pseudogene
ENSG00000214093.3	0.181524521606539	-0.74565811599377	0.645276699451742	-1.15556336781929	0.247859799048221	NA	RP11-247I13.3	processed_pseudogene
ENSG00000214097.5	0.254364874962889	-0.163167809976021	0.598238311040082	-0.272747176108367	0.78504756774209	NA	SMCO1	protein_coding
ENSG00000214100.8	0.167626180724876	-0.334887420489649	0.988162469880144	-0.338899149378005	0.734685705264486	NA	PLAC9P1	transcribed_unprocessed_pseudogene
ENSG00000214102.7	0.584373404419639	-0.34087984420111	0.484420499365096	-0.703685836268041	0.48162844281469	NA	WEE2	protein_coding
ENSG00000214106.9	10.1038635260566	-0.0162012615376667	0.101773525901704	-0.159189351003859	0.87351969354582	0.935471444861127	PAXIP1-AS2	lncRNA
ENSG00000214107.9	0.386139511076445	-0.451364609554615	0.694864097636674	-0.649572500708796	0.515968400882808	NA	MAGEB1	protein_coding
ENSG00000214108.4	0.211561820342251	-0.374785795862089	0.537702307094584	-0.697013553628221	0.485794311746159	NA	TPT1P5	processed_pseudogene
ENSG00000214110.3	0	NA	NA	NA	NA	NA	LDHAP4	transcribed_processed_pseudogene
ENSG00000214111.3	0.0895342596811981	-0.485217199656152	0.94677046977953	-0.512497183999774	0.60830309063127	NA	PAFAH1B2P1	processed_pseudogene
ENSG00000214113.11	7.56166356273017	0.0120921739009306	0.121621025565851	0.0994250282356273	0.920800811557186	0.960113290518085	LYRM4	protein_coding
ENSG00000214114.9	17.0142353611062	0.122077249148223	0.0874658077336503	1.39571396310625	0.162800647831742	0.356903736105005	MYCBP	protein_coding
ENSG00000214121.4	0.0887097357869246	-0.806132508194278	1.08350325414355	-0.744005617990951	0.456873076338123	NA	PRDX1P1	processed_pseudogene
ENSG00000214124.3	0.0850263781961776	-0.417404463490772	1.53128920984052	-0.272583690140574	0.785173250707661	NA	SNRPEP9	processed_pseudogene
ENSG00000214125.2	0.0547178972000278	-0.695781804262835	2.16581580608286	-0.321256222393741	0.74801622891512	NA	RP3-412A9.15	processed_pseudogene
ENSG00000214128.11	0.797897099888931	-0.0876817688001593	0.43064908089912	-0.20360375231057	0.838663160647844	NA	TMEM213	protein_coding
ENSG00000214132.4	0.36613197710234	-0.757256274881489	0.627906662800068	-1.20600133705319	0.227816974891082	NA	RP11-420O16.2	processed_pseudogene
ENSG00000214135.8	2.84006793285675	0.247276571092475	0.176030056270776	1.40474062402221	0.160098420976741	0.353389205560575	AC024560.3	transcribed_unprocessed_pseudogene
ENSG00000214140.11	0.910160028670549	-0.259515566985803	0.33210954753882	-0.781415556731227	0.434558124336713	NA	PRCD	protein_coding
ENSG00000214141.4	0.218688925571263	-0.672849923987177	0.679658818371754	-0.989981893561112	0.322182969178889	NA	ACTN4P2	processed_pseudogene
ENSG00000214142.2	0.215927616799288	-0.458492141155925	1.15342369614547	-0.397505394321376	0.690994809450267	NA	RPL7P60	processed_pseudogene
ENSG00000214144.3	0.375718563112197	-0.187798646603792	0.480357014354374	-0.390956394914319	0.695829467558689	NA	RP11-488L18.1	processed_pseudogene
ENSG00000214145.7	0.613368014775695	-0.422175468831354	0.497510545695463	-0.848575919614329	0.396117311010158	NA	LINC00887	lncRNA
ENSG00000214146.3	0.34662173924931	-0.475123813184055	0.552307076593948	-0.860252988453672	0.389649601206478	NA	LINC02026	lncRNA
ENSG00000214147.2	0.36456672674048	0.129131566662148	0.639675502677509	0.201870426679837	0.840018022177115	NA	RP11-332P22.2	processed_pseudogene
ENSG00000214160.10	8.29582747650463	0.257348985279742	0.12613583874567	2.04025269771774	0.0413251634815498	0.14346829932544	ALG3	protein_coding
ENSG00000214161.3	0.297883234230935	-0.851027415115928	1.02170128874623	-0.832951298476152	0.404872196539485	NA	SDC4P	processed_pseudogene
ENSG00000214174.8	3.73720048994418	0.123109341003752	0.166185896122186	0.74079295461534	0.458818987652291	0.663494495273517	AMZ2P1	transcribed_unprocessed_pseudogene
ENSG00000214176.9	7.1343698961802	-0.0367009385966659	0.1700054685351	-0.215880929671909	0.829080562523201	0.910142418491073	PLEKHM1P1	transcribed_unprocessed_pseudogene
ENSG00000214178.3	0.0434422575274758	-0.601880951652328	2.98613555426259	-0.20155848276652	0.840261904954545	NA	PPIAP23	processed_pseudogene
ENSG00000214182.5	23.7438332292795	0.0584183137834277	0.101378481319218	0.576239780111539	0.564453120418749	0.747406186211941	PTMAP5	transcribed_processed_pseudogene
ENSG00000214184.3	0.407413751695887	-0.140097910247846	0.52212084577563	-0.268324682650288	0.788449408604891	NA	GCC2-AS1	lncRNA
ENSG00000214185.3	0.908188866432774	0.359133263172729	0.350100799897878	1.02579960764867	0.304986051072992	NA	XPOTP1	processed_pseudogene
ENSG00000214188.9	0.474449748953315	0.665600121809242	0.41664111873637	1.59753824545196	0.110145779528065	NA	ST7-OT4	lncRNA
ENSG00000214189.9	0.857857182280136	0.064175005586003	0.339888894010507	0.188811716760652	0.850240388371389	NA	ZNF788P	transcribed_unprocessed_pseudogene
ENSG00000214190.2	0.0704266945996953	-0.837788958590463	1.36405978650878	-0.614187858095813	0.53909119590989	NA	RNF152P1	processed_pseudogene
ENSG00000214192.3	0.769012898033884	0.248245536546336	0.281206480533828	0.882787395493442	0.377351151921097	NA	UBE2V1P2	processed_pseudogene
ENSG00000214193.11	2.96580834539392	0.165861692880404	0.218992222403569	0.757386226140699	0.448818505683462	0.656240443382299	SH3D21	protein_coding
ENSG00000214194.9	10.6150565284601	-0.0634826666378681	0.0863136735545162	-0.735487947894745	0.462042377294058	0.665896275770141	SMIM30	protein_coding
ENSG00000214195.4	0.0433946527807989	-0.747988302659041	2.2321235476604	-0.335101658437789	0.737548401866271	NA	HMGN2P31	processed_pseudogene
ENSG00000214198.8	1.98213662179724	0.120019387127738	0.292581841067982	0.410207915466125	0.68165343488571	0.826645868282202	TTC41P	transcribed_unitary_pseudogene
ENSG00000214199.3	4.6855077297037	-0.126833454581908	0.143160682825838	-0.88595172975116	0.375643538930892	0.593381576738641	EEF1A1P12	processed_pseudogene
ENSG00000214200.2	0.744919031404417	-0.0220942978614349	0.321535121256882	-0.0687150373342366	0.945216448435064	NA	TPM3P2	processed_pseudogene
ENSG00000214203.4	0.586266090383012	-0.62098694800213	0.359305820646467	-1.72829637684367	0.0839351023147416	NA	RPS4XP1	processed_pseudogene
ENSG00000214204.4	0.194411757702997	-0.146772387492764	0.866195180857228	-0.169444936587515	0.865446680199708	NA	HNRNPA1P43	processed_pseudogene
ENSG00000214207.2	0.0344227670195546	-0.681375334619644	2.84283511117316	-0.239681623440502	0.810577082118789	NA	KRT18P10	processed_pseudogene
ENSG00000214210.4	0.244772557073321	0.18877725470865	0.865318879374613	0.218159177163781	0.827305090896224	NA	RP11-208P4.1	processed_pseudogene
ENSG00000214211.2	0.371840465644584	0.123010862705317	0.753540867478371	0.16324378413205	0.87032649379285	NA	CTAGE14P	processed_pseudogene
ENSG00000214212.9	26.9663858940936	0.27141314511837	0.0996007036237699	2.72501232665586	0.00642990864443499	0.0380510775785085	C19orf38	protein_coding
ENSG00000214216.11	0.269657964927025	-0.379383073134324	0.745043342716251	-0.509209399484308	0.610605455296363	NA	IQCJ	protein_coding
ENSG00000214222.2	0.0946816333008676	-0.781156290100492	1.33626788281124	-0.584580607038983	0.558829750622049	NA	TUBBP2	processed_pseudogene
ENSG00000214223.4	2.03274844914292	-0.210582884421701	0.191924254572262	-1.09721871730607	0.272545792921425	0.491632700063657	HNRNPA1P10	processed_pseudogene
ENSG00000214226.9	8.42826401292012	-0.124388029370824	0.120624711412411	-1.03119856548752	0.302447713230326	0.522487294331679	C17orf67	protein_coding
ENSG00000214237.11	0.0204230808440414	-0.574348541802368	2.77519675041223	-0.206957773972982	0.836042835991892	NA	MINDY4B	protein_coding
ENSG00000214243.3	0.0372445307984561	-0.645370147339104	2.51979422386966	-0.256120178872386	0.797858041039929	NA	AC004980.10	processed_pseudogene
ENSG00000214244.4	0.383480737325554	0.00837527073376385	0.605960938833759	0.0138214696641718	0.988972413853991	NA	SETP21	processed_pseudogene
ENSG00000214245.3	0.100617417946177	-0.567061108360441	1.25393949349627	-0.452223660951409	0.651107864380755	NA	PUDPP3	processed_pseudogene
ENSG00000214248.2	0.669056230434656	-0.53897475333978	0.527149659814728	-1.0224321372591	0.306576416545235	NA	CTD-3193O13.12	lncRNA
ENSG00000214249.3	0.41437408568871	0.29732137793673	0.503652512388411	0.590330377836852	0.554969177073226	NA	CTAGE11P	processed_pseudogene
ENSG00000214252.4	0.10406034909719	-0.37059479052944	1.34248391952517	-0.276051567649703	0.782508459146303	NA	AZGP1P2	unprocessed_pseudogene
ENSG00000214253.9	44.8459398418299	-0.0559584369275163	0.059434465604482	-0.941514933437819	0.346441040123237	0.566094329490327	FIS1	protein_coding
ENSG00000214254.3	0.0483117285084718	-0.688667862209272	2.02023282291761	-0.340885394196645	0.733189860729027	NA	AC136896.2	processed_pseudogene
ENSG00000214255.5	0.129024159746923	-0.491769597699663	0.887787334413084	-0.553927251085162	0.579628634272142	NA	RPS2P6	processed_pseudogene
ENSG00000214259.3	0.0992897683942213	-0.636355086134094	1.25594303069162	-0.506675120274898	0.612382790276453	NA	RP11-568J23.1	processed_pseudogene
ENSG00000214262.4	0.118987562481356	-0.235799847290192	0.908050428405889	-0.259677039857958	0.795112904763123	NA	ANKRD36BP1	transcribed_processed_pseudogene
ENSG00000214263.2	0.321308856689569	-0.468293366708971	0.545050934705338	-0.859173587074275	0.390244753336887	NA	RPSAP53	processed_pseudogene
ENSG00000214264.4	0.316686392527181	-0.4458492407174	0.545161074580648	-0.817830291827711	0.413454098599835	NA	KCTD9P4	processed_pseudogene
ENSG00000214265.11	0	NA	NA	NA	NA	NA	RP11-701H24.9	protein_coding
ENSG00000214266.2	0.0971626632680497	-0.876735379789151	1.26913584153037	-0.690812875264754	0.489683143303594	NA	STARP1	processed_pseudogene
ENSG00000214268.2	0.0122530348824734	-0.698697376035196	2.98613279577498	-0.233980677960394	0.814999979099664	NA	RPS3AP33	processed_pseudogene
ENSG00000214269.3	0.384433992123175	-0.810193114419516	0.530629766624035	-1.52685198867398	0.126797820502843	NA	LGMNP1	processed_pseudogene
ENSG00000214273.4	0.17832922825962	-0.837686858515549	0.707060607811951	-1.18474547904434	0.236118094991677	NA	AGGF1P1	processed_pseudogene
ENSG00000214274.10	0.686547716326117	-0.0716611613504022	0.476781004889996	-0.150302047723013	0.880526317494124	NA	ANG	protein_coding
ENSG00000214278.4	0.10147589328645	-0.291741706322054	1.02429916637667	-0.284820798355282	0.775781437125653	NA	CTD-2228K2.2	processed_pseudogene
ENSG00000214279.13	1.29793870541128	-0.176218309808006	0.344308666029254	-0.511803295107983	0.608788683982616	NA	SCART1	protein_coding
ENSG00000214280.3	0.0121807835655094	-0.750814660659152	2.9861093807173	-0.251435752992677	0.801477228448056	NA	RP11-553K23.2	processed_pseudogene
ENSG00000214281.3	0.0154170774345934	-0.694303626334016	2.98612938915486	-0.232509558646593	0.816142263901151	NA	HMGN2P39	processed_pseudogene
ENSG00000214282.3	0.0570696729906682	-0.755942803961964	1.69295170239271	-0.446523549900191	0.655219105283012	NA	KRT8P14	processed_pseudogene
ENSG00000214283.4	0.162021488756691	-0.391853328660948	1.15371058285405	-0.33964612484665	0.734123038246766	NA	RAD51AP1P1	processed_pseudogene
ENSG00000214285.3	0.15212895228708	-0.518989137096692	1.16423811368398	-0.445775766139852	0.65575922872826	NA	NPS	protein_coding
ENSG00000214286.2	0.146418392667774	-0.606245968216724	1.10405596967035	-0.549108002556913	0.582931333680259	NA	PDCL3P3	processed_pseudogene
ENSG00000214288.4	0.242164401998967	-0.281704278501387	0.909002367787322	-0.309904889672737	0.756633284328182	NA	HMGB3P13	processed_pseudogene
ENSG00000214289.2	0.151800755268783	-0.665924603107648	1.16973481205073	-0.569295361860844	0.569155713892693	NA	RPL39P5	transcribed_processed_pseudogene
ENSG00000214290.8	0.356411633619278	-0.189137420907047	0.675408811262092	-0.280033984978104	0.779451431309588	NA	COLCA2	protein_coding
ENSG00000214293.9	3.47557472656363	-0.30907249537614	0.187566212205635	-1.64780474980907	0.0993927440437637	0.257855589249321	APTR	lncRNA
ENSG00000214295.4	0.0925319318137208	-0.372815367143667	1.61857396507162	-0.230335699936438	0.817830921748392	NA	FOXO1B	processed_pseudogene
ENSG00000214297.3	0.140437845688856	-0.417159109859113	0.826840491595798	-0.504521868606118	0.613894698668202	NA	ALDOAP2	processed_pseudogene
ENSG00000214298.3	0.0560958301809491	-0.660722338418839	1.83008011882716	-0.361034651773757	0.718073543240232	NA	MRPS21P6	processed_pseudogene
ENSG00000214300.7	0.499393036120983	-0.283977169397618	0.407306904743829	-0.69720686315451	0.485673344478639	NA	SPDYE3	protein_coding
ENSG00000214301.4	0.15889741730633	-0.705772997902747	1.29955816164756	-0.54308688809124	0.587069979951522	NA	RP11-91K8.4	processed_pseudogene
ENSG00000214305.4	0.067209262803726	-0.422895578658313	1.7890088285744	-0.236385406211385	0.813133619506431	NA	Metazoa_SRP	misc_RNA
ENSG00000214309.5	0.811322279794083	-0.286496075523391	0.392653111379998	-0.729641679182133	0.465609238572341	NA	MBLAC1	protein_coding
ENSG00000214313.8	0.464990980753723	-0.20426463414297	0.579354365267693	-0.352572874890808	0.724408675974073	NA	AZGP1P1	transcribed_unprocessed_pseudogene
ENSG00000214318.3	0.0487758587945544	-0.716942790345484	2.41800624013725	-0.296501629501498	0.766847022724389	NA	ATP5MC1P6	processed_pseudogene
ENSG00000214319.2	0.024362861350976	-0.725623569116308	2.9861289925672	-0.24299806569725	0.808006895901405	NA	CXADRP1	processed_pseudogene
ENSG00000214321.3	0.246307925522882	-1.00390261211131	0.81382055913615	-1.23356752399685	0.21736410077349	NA	CBX1P4	processed_pseudogene
ENSG00000214322.3	0.13611244772928	-0.596355682642366	1.16159734238446	-0.513392774658215	0.607676598759021	NA	CBX1P2	processed_pseudogene
ENSG00000214324.5	0.0950560919074631	-0.518754199593253	1.33689843834025	-0.388028128925996	0.697995217442646	NA	C3orf56	protein_coding
ENSG00000214326.2	0	NA	NA	NA	NA	NA	RPL31P1	processed_pseudogene
ENSG00000214329.7	0.0800553558503789	-0.641640955291906	1.53370829696054	-0.418359186400368	0.675684522196513	NA	SLC9B1P2	transcribed_unprocessed_pseudogene
ENSG00000214330.4	0.0456259464631975	-0.612756392724198	1.87746081435657	-0.326375063617079	0.744140601843664	NA	ABCD1P5	unprocessed_pseudogene
ENSG00000214331.8	2.35003632759704	0.218441188714823	0.214378186791294	1.01895249691371	0.30822551905226	0.528564044944546	PDPR2P	transcribed_unprocessed_pseudogene
ENSG00000214335.3	0.312271558341021	0.0527713469498321	0.733117977397098	0.0719820664297367	0.942616179740091	NA	CTAGE16P	processed_pseudogene
ENSG00000214336.5	0.28474507808759	-0.304577180676659	0.704425913410393	-0.432376457024537	0.665467826293686	NA	FOXI3	protein_coding
ENSG00000214338.10	0.116830527538307	-0.52484279228205	1.17585924834116	-0.446348313390798	0.655345662266557	NA	SOGA3	protein_coding
ENSG00000214342.2	0.0545525033806256	-0.720621059638713	1.98404159394472	-0.363208645341934	0.716449029941823	NA	ATP5PBP2	processed_pseudogene
ENSG00000214344.4	0.241572632102769	-0.729842661857814	0.899224179248059	-0.811635939847744	0.417000562386885	NA	OR4F13P	transcribed_unprocessed_pseudogene
ENSG00000214347.8	0.130472024771493	-0.263357186348824	1.30351901415833	-0.202035554133341	0.839888929088371	NA	CTB-180A7.8	transcribed_unitary_pseudogene
ENSG00000214351.5	0.0383244345674498	-0.710402337809842	2.98609106617492	-0.237903775225396	0.81195572736544	NA	OR1X5P	unprocessed_pseudogene
ENSG00000214353.8	3.75332982105292	-0.1819908187211	0.244200608808058	-0.745251289951309	0.45611982177055	0.661703580281388	VAC14-AS1	lncRNA
ENSG00000214354.3	0.0355176347655966	-0.831122580610842	2.82783721304202	-0.293907505275655	0.768828582891323	NA	PAFAH1B1P1	processed_pseudogene
ENSG00000214357.9	7.18060024612166	-0.0767051435954728	0.131369131616936	-0.583890162409996	0.559294212238996	0.743977325231811	NEURL1B	protein_coding
ENSG00000214359.3	0.0518301136807854	-0.726716554600202	2.39324723112447	-0.303652938630478	0.76139231545492	NA	RPL18P10	processed_pseudogene
ENSG00000214360.5	0.132382861625723	-0.544094824078805	1.17396324259482	-0.463468364542819	0.643028685663155	NA	EFCAB9	protein_coding
ENSG00000214362.2	0.716040548871463	0.19605320490239	0.323896815224718	0.605295253571325	0.544982834596272	NA	RPS3AP36	processed_pseudogene
ENSG00000214366.4	0.13283082158374	-0.29177718540233	0.939465250129735	-0.310577943529085	0.756121497026286	NA	EIF4EP5	processed_pseudogene
ENSG00000214367.9	11.1412489317067	-0.315018331539795	0.102743095416134	-3.06607787378701	0.00216886818804335	0.0170618358035235	HAUS3	protein_coding
ENSG00000214369.2	0.0314485849757872	-0.693680276610689	2.98610160133394	-0.232302971975505	0.816302704271407	NA	CYB5AP2	processed_pseudogene
ENSG00000214374.2	0.0656351983179349	-0.421702917890289	1.80672220079009	-0.233407724610831	0.815444815441601	NA	RPLP2P1	processed_pseudogene
ENSG00000214376.6	0.299658015072062	0.114877255880357	0.642920771551807	0.178680268181536	0.858188763543598	NA	VSTM5	protein_coding
ENSG00000214380.4	0.13200749611489	-0.277722693391225	1.02038344323191	-0.272174833130947	0.785487591868324	NA	NFYBP1	processed_pseudogene
ENSG00000214381.6	0.384656652480488	-0.255121100122787	0.604015597522342	-0.422375020064529	0.672751308030859	NA	LINC00488	lncRNA
ENSG00000214389.2	40.3460388637287	-0.278079184252225	0.0741371586475558	-3.75087458603855	0.000176218830230792	0.00253809336710873	RPS3AP26	processed_pseudogene
ENSG00000214391.3	1.19907744345913	0.463982073628148	0.24155853953592	1.92078522464801	0.0547587899694363	NA	TUBAP2	processed_pseudogene
ENSG00000214401.4	1.84804343255375	-0.251519989483935	0.204032099937406	-1.23274714890989	0.217670115067261	0.426204883699044	KANSL1-AS1	lncRNA
ENSG00000214402.7	0.307130532544704	-0.285426992146639	0.490323757776052	-0.582119441736298	0.560486230496825	NA	LCNL1	protein_coding
ENSG00000214405.3	0.00765559080501688	-0.654995422490571	2.98613403511732	-0.219345620386674	0.8263808271157	NA	RAP1BP2	processed_pseudogene
ENSG00000214407.3	0.0742896379654495	-0.946032505777139	1.66633952794263	-0.567730939531377	0.570217679581686	NA	LINC02085	lncRNA
ENSG00000214413.9	8.95085569219917	0.0157071002820428	0.105567411941031	0.148787395591517	0.881721396788652	0.939282780204939	BBIP1	protein_coding
ENSG00000214414.9	0.267596670252704	-0.321543146606069	0.936669588783936	-0.343283427215271	0.731385247322727	NA	TRIM77	protein_coding
ENSG00000214415.4	0.264485369754159	-0.513330413096786	0.73982259335977	-0.693856091587564	0.487772461994052	NA	GNAT3	protein_coding
ENSG00000214417.4	0.20562326374552	-0.592551388146484	0.866149461358759	-0.684121406964715	0.49389850523511	NA	KRT18P13	processed_pseudogene
ENSG00000214424.5	0.257661703756417	-0.194563613750107	0.817272101470001	-0.238064670750601	0.811830935703326	NA	FAM149B1P1	processed_pseudogene
ENSG00000214425.8	5.85928639129615	-0.092058840314886	0.138422872483919	-0.665055121765231	0.506015237542468	0.703143873026804	LRRC37A4P	transcribed_unprocessed_pseudogene
ENSG00000214428.3	0.105583559600299	-0.445075741623541	1.25349386945021	-0.355068143906243	0.722538541220182	NA	NPM1P10	processed_pseudogene
ENSG00000214429.3	0.00742330921446166	-0.711972621579771	2.98612611409275	-0.238426842797992	0.811550050097471	NA	CYCSP6	processed_pseudogene
ENSG00000214432.9	0.528038503555437	0.0396088708014554	0.557780693709984	0.0710115485317424	0.943388564296485	NA	VPS33B-DT	lncRNA
ENSG00000214433.4	0.190482380818569	-0.277432725048425	0.834782865125195	-0.332341183125288	0.739631645777271	NA	GOLGA2P8	transcribed_unprocessed_pseudogene
ENSG00000214434.2	0.127674423990023	-0.493902435027633	0.981287348012518	-0.503320903941108	0.61473867176739	NA	NIFKP1	processed_pseudogene
ENSG00000214435.8	0.0434212300698031	-0.55685081401425	1.88789960374145	-0.294957853113948	0.768026076381468	NA	AS3MT	protein_coding
ENSG00000214439.4	2.73571261288405	-0.213521218288919	0.184953092270741	-1.15446146732361	0.24831102739035	0.464071301256679	FAM185BP	transcribed_unprocessed_pseudogene
ENSG00000214447.4	0	NA	NA	NA	NA	NA	FAM187A	protein_coding
ENSG00000214455.4	0.381737555589728	-0.135467170888471	0.537030918647883	-0.252252088631219	0.800846218559754	NA	RCN1P2	processed_pseudogene
ENSG00000214456.8	0.746772420664378	-0.0473114349881642	0.36238089082063	-0.130557201515303	0.896125601087901	NA	PLIN5	protein_coding
ENSG00000214457.3	0.036130361767704	-0.474395888566027	2.83273312671375	-0.167469319327082	0.867000786220109	NA	RPL7P29	processed_pseudogene
ENSG00000214460.3	0.399992897025827	-0.395295854449785	0.444258449159082	-0.889788039367678	0.373579710089017	NA	TPT1P6	processed_pseudogene
ENSG00000214465.3	0.297064410187707	-0.466741667723183	0.626166200040597	-0.745395819341449	0.456032470470015	NA	SMARCE1P6	processed_pseudogene
ENSG00000214484.3	0.0827749865895714	-0.458466224645835	1.35499954101044	-0.338351571915627	0.735098264173099	NA	RPSAP28	processed_pseudogene
ENSG00000214485.6	3.60060627600635	-0.208200025601894	0.1572204871235	-1.32425505995506	0.185418350233621	0.387490305712786	RPL7P1	processed_pseudogene
ENSG00000214487.3	0.00114128089329009	-0.673975104204896	2.98613824464275	-0.225701239858548	0.821433793700296	NA	OR7E148P	unprocessed_pseudogene
ENSG00000214491.8	1.04990341379193	0.561972443397817	0.395841995276197	1.41968879023486	0.155698303031334	NA	SEC14L6	protein_coding
ENSG00000214510.10	0.238554236760436	0.000807090074980749	0.852010713682383	0.000947276908634767	0.999244182492832	NA	SPINK13	protein_coding
ENSG00000214511.3	0.0542195097411028	-0.694166901433944	1.40255285194529	-0.494931011313522	0.62064881937517	NA	HIGD1C	protein_coding
ENSG00000214513.4	0.308173324856453	-0.558656775335598	0.674206621561745	-0.828613599257621	0.407323090253734	NA	NOTO	protein_coding
ENSG00000214514.8	0.621086501814308	0.35374077832795	0.536394289816349	0.659479015798367	0.509588216759019	NA	KRT42P	transcribed_unprocessed_pseudogene
ENSG00000214517.10	12.9259814567649	-0.112460983206383	0.104066882807311	-1.08066063066975	0.27984810166114	0.499670297727576	PPME1	protein_coding
ENSG00000214518.3	0.0315742287003102	-0.591755172027826	2.89140513040289	-0.204660068492502	0.837837720696512	NA	KRTAP2-2	protein_coding
ENSG00000214525.4	0.139367442705334	-0.528956952861997	1.29724144537086	-0.407755206056322	0.683453402684489	NA	AC130709.1	processed_pseudogene
ENSG00000214526.3	0.036500792628481	-0.518374303510864	2.08934805132135	-0.248103375205023	0.804054424214214	NA	AP000343.1	processed_pseudogene
ENSG00000214530.10	7.34917221136842	-0.196744163417851	0.149652952903877	-1.31466943752337	0.188621022305231	0.391256280093407	STARD10	protein_coding
ENSG00000214533.3	0.273666330852799	-0.17765244868342	0.77622079862275	-0.228868446965901	0.818971165356991	NA	KRT18P33	processed_pseudogene
ENSG00000214534.5	0.230599921565604	-0.250342009463614	0.649842244657773	-0.385235049770351	0.700063277516005	NA	ZNF705E	protein_coding
ENSG00000214535.3	4.86200152134774	-0.412744327978018	0.153146138501524	-2.69510111072053	0.00703672744406983	0.0407307536250954	RPS15AP1	processed_pseudogene
ENSG00000214541.3	0.43681249485656	-0.38556593518009	0.399187726727591	-0.965876226558446	0.334106119614575	NA	RPS4XP3	processed_pseudogene
ENSG00000214544.7	0.30067016958454	-0.152660794651281	0.622194472280407	-0.245358648224185	0.806178744458114	NA	GTF2IRD2P1	transcribed_unprocessed_pseudogene
ENSG00000214546.4	0.124755105614842	-0.435607628672302	1.01145641265649	-0.43067365357665	0.666705678259902	NA	AC087491.2	lncRNA
ENSG00000214548.18	3.96832415108315	0.0713430307062639	0.295099024847709	0.241759628799457	0.808966422591306	0.900326158856373	MEG3	lncRNA
ENSG00000214549.2	0.00366587692818145	-0.673975104204895	2.98613824464275	-0.225701239858547	0.821433793700296	NA	SDHCP2	processed_pseudogene
ENSG00000214552.4	0.135122489875525	-0.250944946024808	0.892706909360385	-0.281105638808831	0.778629376341494	NA	COPS8P2	processed_pseudogene
ENSG00000214553.10	1.36846088264182	0.00307648646309679	0.440709605378604	0.00698075654705518	0.99443020736531	NA	LRRC37A11P	transcribed_unprocessed_pseudogene
ENSG00000214558.4	0.14703523779001	-0.831957941884526	0.584933619619752	-1.42231171876453	0.154935778401162	NA	RP11-74E24.2	processed_pseudogene
ENSG00000214559.3	0.0659914740976155	-0.729362723100974	1.29700577546362	-0.562343465926557	0.573882029192081	NA	RP11-323J4.1	lncRNA
ENSG00000214560.4	0.0962071478638092	-0.502709277446749	1.13191859327282	-0.444121406287019	0.656954810699242	NA	RPL21P41	processed_pseudogene
ENSG00000214561.3	0.158151502035416	-0.789692779385418	0.884793324829936	-0.892516655838473	0.372116069298653	NA	RBBP4P4	processed_pseudogene
ENSG00000214562.15	0.393435294824421	-0.403809362740848	0.500585611760445	-0.806673930001191	0.419854367720454	NA	NUTM2D	protein_coding
ENSG00000214563.2	0.305257996310389	-0.0172964756480604	0.989280978051925	-0.0174838858037282	0.986050588148582	NA	GAPDHP15	processed_pseudogene
ENSG00000214575.10	0.746416057386733	0.649425333549542	0.438679305343753	1.48041023508197	0.138763800212481	NA	CPEB1	protein_coding
ENSG00000214578.5	0.295535060973379	-0.675999809165861	0.506877843207853	-1.33365428815687	0.182317182327851	NA	HMGN2P15	processed_pseudogene
ENSG00000214581.6	0.111587400122269	-0.246429221981574	1.33564487729005	-0.184502053031915	0.853619616719288	NA	ZNF971P	transcribed_processed_pseudogene
ENSG00000214584.3	0.268752329887155	-0.532832944864213	0.731615670676616	-0.728296243807129	0.466432261185784	NA	PGGT1BP2	processed_pseudogene
ENSG00000214593.3	0.420910193850922	-0.869590079191759	0.458929182140227	-1.89482411019584	0.0581157078955296	NA	RP11-65N13.6	processed_pseudogene
ENSG00000214595.12	4.94886672795989	-0.2866680666274	0.18905590462019	-1.51631374435679	0.129440037877419	0.307828357648197	EML6	protein_coding
ENSG00000214602.3	0.223046998136424	-0.213681872596282	0.760329287893829	-0.281038592092377	0.778680799957229	NA	CTBP2P5	processed_pseudogene
ENSG00000214604.3	0.249474900033607	-0.353226182698097	0.855578848549842	-0.412850531890539	0.679716126168222	NA	NPM1P36	processed_pseudogene
ENSG00000214607.2	0.345286441061335	-0.107057043070322	0.707213449822951	-0.151378686444839	0.879677001456257	NA	ADAM24P	unprocessed_pseudogene
ENSG00000214612.3	2.44782898903858	-0.208424880201977	0.185184944678784	-1.125495814811	0.260378989710064	0.478286743296066	RPS19P1	processed_pseudogene
ENSG00000214614.3	0.038218715520291	-0.753478745971429	2.79433288244467	-0.269645306293012	0.787433141515412	NA	RP11-989E6.3	lncRNA
ENSG00000214617.9	0.0695264775494271	-0.71413478740185	2.29982681105183	-0.310516767597487	0.756168010529159	NA	SLC6A10P	transcribed_unprocessed_pseudogene
ENSG00000214626.2	0.338856594943092	-0.779053726716595	0.777613866470663	-1.00185163910781	0.316415252562445	NA	POLR3DP1	processed_pseudogene
ENSG00000214628.3	0.0241693066105799	-0.549947171979331	2.9861350129029	-0.184166881136668	0.853882540074674	NA	NDUFB5P2	processed_pseudogene
ENSG00000214629.3	0.224849140303801	-0.658521292843587	0.836598057992296	-0.787141789958173	0.431198868273134	NA	RPSAP6	processed_pseudogene
ENSG00000214641.3	0.0654900431859584	-0.674202840058388	1.94008569551116	-0.347511886520432	0.728206790138706	NA	RP11-793K1.1	processed_pseudogene
ENSG00000214642.1	0.00925338954961873	-0.611703076322199	2.98613711465719	-0.204847618456536	0.837691181658723	NA	DEFB113	protein_coding
ENSG00000214643.7	0.0814880993882851	-0.670760659842011	1.43262444849704	-0.468204113468608	0.639638630827138	NA	DEFB133	transcribed_unprocessed_pseudogene
ENSG00000214646.8	0.119072455030119	-0.816963355650211	1.46955056943059	-0.555927351289966	0.578260519574616	NA	COMMD4P1	transcribed_unprocessed_pseudogene
ENSG00000214650.3	0.214485211403793	-0.490523576797599	0.815164126164243	-0.601748238242229	0.54734173495952	NA	RP11-83B20.1	lncRNA
ENSG00000214651.4	0.253154619311492	-0.403454598423076	0.770598958065829	-0.523559750762874	0.600584782272991	NA	RP11-477J21.2	processed_pseudogene
ENSG00000214652.6	1.92175429983545	0.0121141118021591	0.241483248042493	0.0501654334218139	0.959990556988871	0.979266348081561	ZNF727	protein_coding
ENSG00000214653.4	0.45048307918898	-0.29331812697051	0.377871025557819	-0.776238735260289	0.437608038962397	NA	HNRNPA3P3	processed_pseudogene
ENSG00000214654.8	1.34602275572718	-0.458293717507239	0.263335921492818	-1.74033878442876	0.0817995476056528	NA	B3GALT9	protein_coding
ENSG00000214655.11	24.8745730181237	0.0263372274999448	0.0748039921712809	0.352083180796549	0.724775881613931	0.851669847562274	ZSWIM8	protein_coding
ENSG00000214657.4	0.0383864038042219	-0.741060356693247	2.79229352327789	-0.265394862866462	0.790705293159937	NA	RPLP1P5	processed_pseudogene
ENSG00000214659.4	0.284401563564924	-0.759882161917175	0.953482205919193	-0.796954738326364	0.425477318537938	NA	KRT8P26	processed_pseudogene
ENSG00000214660.6	0.0610693294064355	-0.615484656835222	2.34226883241962	-0.262772850117043	0.792725662804551	NA	SLC29A4P2	unprocessed_pseudogene
ENSG00000214668.4	0.0134732559836286	-0.720136263608889	2.98610624875279	-0.241162304224663	0.809429325613205	NA	SLC29A4P1	unprocessed_pseudogene
ENSG00000214669.3	0.0432675057341073	-0.710575717325388	2.23733497150148	-0.317599164352452	0.750789008096076	NA	RP11-18B16.1	processed_pseudogene
ENSG00000214671.4	0.0518233984524761	-0.61459913554223	2.39277850786152	-0.256855840823943	0.797290060995557	NA	RPL6P12	processed_pseudogene
ENSG00000214676.4	0.0340815397077506	-0.646682113787539	2.5542342488377	-0.253180425437413	0.800128792087201	NA	RPL9P16	processed_pseudogene
ENSG00000214681.4	0.095458868144935	-0.70014913536948	1.72436223164584	-0.406033675825301	0.684717856883427	NA	IQCF5	protein_coding
ENSG00000214684.2	0.092024858594773	-0.578446936795551	1.50520501499675	-0.384297774078835	0.70075775760146	NA	ANKRD49P4	processed_pseudogene
ENSG00000214686.7	0.0699882450934124	-0.764748912405323	1.78367802776351	-0.428748294536214	0.66810641063606	NA	IQCF6	protein_coding
ENSG00000214688.6	1.24462617038186	-0.629450733556028	0.307126264596516	-2.0494851991345	0.040414693673561	NA	C10orf105	protein_coding
ENSG00000214691.9	0.834502936326341	0.505340820042047	0.513589737795242	0.983938702146568	0.325145652975104	NA	LINC01913	lncRNA
ENSG00000214694.12	1.31100630920252	0.554990160585554	0.32308207121199	1.71779931490348	0.085833226542597	NA	ARHGEF33	protein_coding
ENSG00000214695.3	0.0553556615484841	-0.507875105867182	1.99034035206173	-0.255169979014438	0.798591816998345	NA	NPAP1P2	processed_pseudogene
ENSG00000214700.6	0.107520026813049	-0.585632773342226	1.4062870525078	-0.416438999632316	0.677088795539514	NA	C12orf71	protein_coding
ENSG00000214702.6	0.010313479046848	-0.749654849563711	2.98612981790499	-0.251045632734632	0.801778828782216	NA	COMMD4P2	unprocessed_pseudogene
ENSG00000214706.12	9.09670259862466	-0.00761632838885956	0.124651526482473	-0.0611009636527034	0.951278801702785	0.974734529208182	IFRD2	protein_coding
ENSG00000214708.4	0.697804748839197	-0.214605060272042	0.434419127955914	-0.494004629312319	0.621302910113563	NA	AC090616.2	lncRNA
ENSG00000214711.10	1.01436534873746	0.0704387692561509	0.382616142594655	0.184097745532849	0.85393677505759	NA	CAPN14	protein_coding
ENSG00000214717.12	0	NA	NA	NA	NA	NA	ZBED1	protein_coding
ENSG00000214717.12_PAR_Y	0	NA	NA	NA	NA	NA	ZBED1	protein_coding
ENSG00000214719.13	2.95286424828637	-0.31966214051167	0.174540111997231	-1.83145373779032	0.0670328467310579	0.19833713473623	AC005562.1	lncRNA
ENSG00000214720.4	0.197171574407363	-0.287459054464077	1.33925172954451	-0.214641540587626	0.830046803971898	NA	KRT18P49	processed_pseudogene
ENSG00000214725.9	0.126080026842436	-0.438068581741635	0.824987181758903	-0.53100047058629	0.595418453062958	NA	CDIPTOSP	transcribed_unitary_pseudogene
ENSG00000214727.2	0.0858704105371201	-0.487908025137222	1.52906231107468	-0.319089694123913	0.74965849840573	NA	RPL5P35	unprocessed_pseudogene
ENSG00000214736.8	0	NA	NA	NA	NA	NA	TOMM6	protein_coding
ENSG00000214743.4	0.0855667572323035	-0.723950867932505	1.75489048545616	-0.412533359735166	0.679948534535046	NA	MRPS5P3	processed_pseudogene
ENSG00000214745.2	0.124393660149496	-0.865348514790334	1.48819432549775	-0.581475483385481	0.560920036980092	NA	GOT2P6	processed_pseudogene
ENSG00000214748.2	0.0651572779924523	-0.597891376634828	1.45919384260764	-0.409740885122139	0.681996034810828	NA	RP11-332E4.1	processed_pseudogene
ENSG00000214753.4	31.5937159871232	-0.0519745312285503	0.0617358628336116	-0.841885556352072	0.399852015836866	0.615545423175062	HNRNPUL2	protein_coding
ENSG00000214754.3	0.209704208207166	-0.213894471241267	0.799722210404293	-0.267460961391999	0.789114267902341	NA	AC004870.5	processed_pseudogene
ENSG00000214756.8	0.649630888189532	-0.802686737626386	0.361197251056485	-2.22229470262735	0.0262633959204881	NA	CSKMT	protein_coding
ENSG00000214759.3	0.0631726082950749	-0.573212277472063	1.95371492740984	-0.293396067885914	0.769219430651583	NA	CTD-2509G16.1	processed_pseudogene
ENSG00000214760.3	22.415353033737	-0.347663211270251	0.0871550492937205	-3.98901973078569	6.6346903493521e-05	0.00118840505836673	RPL21P1	processed_pseudogene
ENSG00000214761.3	0.158460380819404	-0.157378037545261	0.773174484119301	-0.203547893493311	0.838706815501737	NA	HNRNPA1P15	processed_pseudogene
ENSG00000214765.8	4.52568591461799	-0.136224436235434	0.156363177526675	-0.871205346362282	0.383642041262244	0.600538257194163	SEPTIN7P2	transcribed_unprocessed_pseudogene
ENSG00000214770.3	0.310541177106591	-0.262048927278449	0.686666535619912	-0.381624724207472	0.702739742523757	NA	RP11-544I20.2	lncRNA
ENSG00000214772.2	0.752588743887419	0.83590637261604	0.374834604319543	2.23006724294707	0.0257429790977949	NA	RP11-174G6.1	lncRNA
ENSG00000214773.1	0.095093205115789	-0.869104342401992	1.27442876503761	-0.681955999617085	0.495266773777867	NA	RP11-717D12.1	lncRNA
ENSG00000214776.12	1.7780124737445	0.46693259442326	0.299232277234099	1.56043525364065	0.118657059318899	NA	OVOS	transcribed_unprocessed_pseudogene
ENSG00000214782.7	0.312436554627526	-0.180255144355654	0.638651101433988	-0.2822435347734	0.777756778748518	NA	MS4A18	protein_coding
ENSG00000214783.9	1.09062027548551	-0.15623667742522	0.317886028836454	-0.491486455057769	0.623082429818845	NA	POLR2J4	lncRNA
ENSG00000214784.4	1.55020917575645	-0.506879790041587	0.241293283545187	-2.10067923397737	0.035669133417955	NA	RPS3AP21	processed_pseudogene
ENSG00000214787.10	0.715285655712799	-0.142073886102192	0.430929909149325	-0.329691402443271	0.741633150719843	NA	MS4A4E	protein_coding
ENSG00000214788.3	0	NA	NA	NA	NA	NA	RP11-736I10.8	lncRNA
ENSG00000214794.4	0.164323312105279	-0.690575271701348	0.978079802774987	-0.706052072379025	0.480155755315314	NA	KRT18P42	processed_pseudogene
ENSG00000214796.8	0.835834863546256	0.893048954942393	0.410287877381881	2.17663987695931	0.0295074474237918	NA	TUBA5P	transcribed_unprocessed_pseudogene
ENSG00000214797.3	0.302997192897	-0.154289404133724	0.654565940269234	-0.235712545737198	0.813655734082915	NA	RP11-1036E20.9	lncRNA
ENSG00000214803.3	0.330101699926662	-0.405146730109753	0.587653816295044	-0.689430952161707	0.490552110902241	NA	RP11-37N22.1	lncRNA
ENSG00000214807.2	0.380183833693026	0.284590505071643	0.52772333510678	0.539279744023558	0.589693843449223	NA	NPM1P31	processed_pseudogene
ENSG00000214810.4	0.344000029424913	-0.696997051456314	0.527746810039269	-1.32070348545442	0.186600251464034	NA	CYCSP55	processed_pseudogene
ENSG00000214812.3	0.164540480715236	-0.952321813439332	0.766616793075947	-1.2422396979047	0.214148136831663	NA	RP5-1053E7.3	processed_pseudogene
ENSG00000214814.7	1.3737040584278	0.498192507114104	0.397596010021475	1.25301183753629	0.210201398703194	NA	FER1L6	protein_coding
ENSG00000214815.2	0.34761053135596	-0.108341284387526	0.844914323158354	-0.128227539074658	0.897968906932205	NA	IMPDH1P3	processed_pseudogene
ENSG00000214819.2	0.103709196724002	-0.425870524956509	1.48912179021661	-0.285987706146293	0.774887537568125	NA	CDRT15L2	protein_coding
ENSG00000214820.3	0.739138345911984	-0.126328049937368	0.284916318112997	-0.443386503005653	0.657486196729132	NA	MPRIPP1	processed_pseudogene
ENSG00000214821.4	0.240847756578919	-0.177366667970981	0.527778752425114	-0.336062539759306	0.73682370616297	NA	HMGB1P4	processed_pseudogene
ENSG00000214822.8	0.216739205963325	-0.431794857836652	0.866916847380101	-0.498081054880378	0.618426913124592	NA	KRT16P3	transcribed_unprocessed_pseudogene
ENSG00000214823.3	0.0699466319050772	-0.669121766012656	2.29462875744242	-0.291603495267991	0.770589802696455	NA	NXT1P1	processed_pseudogene
ENSG00000214825.2	0.144403651078936	0.193851896658761	0.995297636619175	0.194767765466858	0.845574758416792	NA	EI24P3	processed_pseudogene
ENSG00000214826.5	1.2918152342782	-0.330686116288697	0.331554506139964	-0.997380853418713	0.318579681354752	NA	DDX12P	unprocessed_pseudogene
ENSG00000214827.11	0.273194861399265	-0.660220864512532	0.596768708152587	-1.10632621230489	0.26858535024781	NA	MTCP1	protein_coding
ENSG00000214832.5	1.10765077029079	-0.238015737615544	0.274693615562332	-0.866477137185356	0.386228558793987	NA	UPF3AP2	transcribed_processed_pseudogene
ENSG00000214835.3	0.136118734133607	-0.473127585897312	1.4496729916256	-0.326368490432292	0.74414557446852	NA	RPL23AP6	processed_pseudogene
ENSG00000214837.8	0.616062039625098	-0.222077250643258	0.397145949813461	-0.559182967238033	0.576036856311799	NA	LINC01347	transcribed_unprocessed_pseudogene
ENSG00000214842.5	0.353648047401864	0.0445478850935878	0.646518919847409	0.0689042249592663	0.945065855483658	NA	RAD51AP2	protein_coding
ENSG00000214843.3	0.13418129693518	-0.404952869580989	1.30874504489004	-0.309420747121158	0.757001490304332	NA	ZFYVE9P2	processed_pseudogene
ENSG00000214846.4	0.100122843863722	-0.564396167698861	1.59794585366351	-0.353201058975123	0.723937714036572	NA	RP11-115L11.1	processed_pseudogene
ENSG00000214851.5	0.685553502115348	-0.369239671602807	0.629686497693512	-0.586386516076334	0.557615803488419	NA	LINC00612	lncRNA
ENSG00000214853.5	0.0257484649606021	-0.756425574462694	2.9861088725189	-0.253314800884879	0.800024959569043	NA	PPIAP79	processed_pseudogene
ENSG00000214855.9	0.400569642540157	-0.71296838892065	0.529660501322746	-1.34608562870012	0.178274902840705	NA	APOC1P1	transcribed_unprocessed_pseudogene
ENSG00000214856.11	0.196050318666286	-0.339793671601656	0.918884554361792	-0.369789295062924	0.711539492058027	NA	KRT16P1	transcribed_unprocessed_pseudogene
ENSG00000214857.4	0.0229248348451739	-0.726343076728343	2.98611099636243	-0.243240481553816	0.807819108623559	NA	SEM1P1	processed_pseudogene
ENSG00000214860.5	0.389905075268397	-0.942545576723542	0.670423634508911	-1.40589550876136	0.159755155170385	NA	EVPLL	protein_coding
ENSG00000214866.9	0.821677541379962	-0.0325779677109738	0.532817342636036	-0.061142844093248	0.951245448306364	NA	DCDC2C	protein_coding
ENSG00000214867.3	0.121933890768565	-0.79514224028148	1.67549963422371	-0.474570226122362	0.635093332214235	NA	SRSF9P1	processed_pseudogene
ENSG00000214869.5	0.524506470201421	0.051444512212043	0.366451579986852	0.140385565301393	0.888355362130553	NA	TPM3P4	processed_pseudogene
ENSG00000214870.9	1.20424121927447	-0.18129441679245	0.320300850333414	-0.566012911310517	0.571385003551625	NA	AC004540.5	lncRNA
ENSG00000214872.8	0.413905581912844	-0.385022066090238	0.573609139453909	-0.671227216596983	0.502075792910997	NA	SMTNL1	protein_coding
ENSG00000214875.2	0.121996912540561	-0.792278375659001	1.17637652021888	-0.673490470135859	0.500635309556254	NA	MED28P1	processed_pseudogene
ENSG00000214878.2	0.0320681593466408	-0.766013756686245	2.98608804233952	-0.25652751888926	0.797543534163007	NA	RPL5P31	processed_pseudogene
ENSG00000214880.3	0.034861983547666	-0.591357510114351	2.98606933692008	-0.198038773849871	0.843014727313974	NA	OR7E5P	unprocessed_pseudogene
ENSG00000214881.4	0.11723418623114	-0.848861998235077	1.01514836225946	-0.836195013254743	0.403045203353636	NA	TMEM14DP	processed_pseudogene
ENSG00000214883.4	0.106173157958402	-0.273847134169216	1.1454875012846	-0.239066016750171	0.811054392507563	NA	RP11-574M7.2	unprocessed_pseudogene
ENSG00000214886.4	0.385800011736995	-0.13755972434348	0.583019483532836	-0.235943614628331	0.813476423912907	NA	FAM177A1P1	processed_pseudogene
ENSG00000214888.3	0.530948216208984	0.00666423059486763	0.452427874045448	0.0147299292929909	0.988247641823401	NA	XXyac-YM21GA2.7	transcribed_unprocessed_pseudogene
ENSG00000214889.3	0.201145500517511	-0.824685370443321	0.902761522740831	-0.913514089456907	0.360972226871276	NA	RPS9P1	processed_pseudogene
ENSG00000214890.3	0.108286008157502	-0.31031455169799	1.41715589700286	-0.218969947028605	0.826673458461679	NA	CTD-2299I21.1	processed_pseudogene
ENSG00000214891.9	0.0860480196387244	-0.482686279237597	1.20885472654369	-0.399292213232003	0.689677904003246	NA	TRIM64C	protein_coding
ENSG00000214892.4	0.524582936707564	-0.13115816004013	0.383098750782161	-0.342361231333562	0.732079060477899	NA	USP8P1	processed_pseudogene
ENSG00000214894.6	1.12206356717706	0.301324210150257	0.280622268149591	1.07377155824865	0.28292508030755	NA	LINC00243	lncRNA
ENSG00000214896.4	0.0876455708948042	-0.603239023260206	1.28194870294818	-0.47056408877586	0.637952057412763	NA	RPSAP55	processed_pseudogene
ENSG00000214897.5	0.358741821130705	0.304167786497632	0.806709408659514	0.377047525704528	0.706138286448843	NA	PNMA6E	protein_coding
ENSG00000214900.11	6.10887237559874	-0.0406214036560408	0.189447545136037	-0.214420322136514	0.830219295403788	0.910757632241731	LINC01588	lncRNA
ENSG00000214903.4	0.0304392444868354	-0.502925183846553	2.98610192365868	-0.168421975104705	0.866251321398906	NA	RPS15AP3	processed_pseudogene
ENSG00000214904.5	0.00806750512601115	-0.63009081136268	2.98614081889966	-0.211005056216625	0.832883325892868	NA	DUTP8	processed_pseudogene
ENSG00000214908.3	0.252824194022712	-0.250105566431385	0.53349162703178	-0.468808794287762	0.639206313343579	NA	RP11-229M1.2	processed_pseudogene
ENSG00000214914.3	0.410186935777296	-1.22048308946915	0.393819863561488	-3.09908971688675	0.00194116228545709	NA	RPL23AP3	processed_pseudogene
ENSG00000214915.3	0.20004193048304	-0.873843534851154	1.15261125137066	-0.758142464609814	0.448365700489573	NA	XX-FW80269A6.1	lncRNA
ENSG00000214917.3	0.246988393169887	-0.663436939368539	0.602703757325204	-1.10076788356666	0.270997692973472	NA	RP11-53I6.1	processed_pseudogene
ENSG00000214919.3	0.250771957679089	-0.470844336802904	0.72394803076811	-0.650384166807301	0.515444102077371	NA	RP11-674E16.4	lncRNA
ENSG00000214922.9	1.68258911582395	-0.260112615880996	0.253192093728394	-1.02733308947642	0.304263646341376	NA	HLA-F-AS1	lncRNA
ENSG00000214925.3	0.317414649912846	-0.662475586214952	0.50589405952204	-1.30951446008448	0.190360142840892	NA	RPL36AP52	processed_pseudogene
ENSG00000214929.4	2.28513743885885	-0.796767562219746	0.327771427459519	-2.43086338670612	0.0150628928406492	0.0701586083453523	SPATA31D1	protein_coding
ENSG00000214930.2	0.11808764010115	-0.478339624630017	1.18124852727178	-0.404944102436084	0.685518599444896	NA	KRT8P6	processed_pseudogene
ENSG00000214940.8	0	NA	NA	NA	NA	NA	NPIPA8	protein_coding
ENSG00000214941.8	29.3080203424908	0.0581441151845505	0.0841024056989269	0.691349013162561	0.489346237422964	0.688911199211096	ZSWIM7	protein_coding
ENSG00000214942.6	0.702474729324027	0.468027414751124	0.540053878773854	0.866630966180151	0.386144241056928	NA	AC113167.2	lncRNA
ENSG00000214943.5	0.0537648703523785	-0.731162838996648	1.70583619578218	-0.42862429628619	0.668196661225618	NA	GPR33	protein_coding
ENSG00000214944.10	7.35667398254135	0.0324020297100647	0.143986348063405	0.225035429718632	0.821951712121253	0.906302441372389	ARHGEF28	protein_coding
ENSG00000214946.14	0.271129236242022	0.097588162559059	0.767302381734359	0.127183447988884	0.898795205580357	NA	TBC1D26	protein_coding
ENSG00000214954.8	3.16203070045859	-0.0841148732977026	0.266127646626944	-0.316069654407663	0.751949639214479	0.866893422829729	LRRC69	protein_coding
ENSG00000214955.5	0.0975350811893342	-0.272398819842833	1.07842249478094	-0.252590075931388	0.800584999657223	NA	AP000318.2	lncRNA
ENSG00000214960.11	44.6907325987531	-0.528337304669174	0.128350605952542	-4.11636003389442	3.84902892665298e-05	0.000762610202539149	CRPPA	protein_coding
ENSG00000214961.2	0.0911030842022005	-0.743466857520171	1.34641111046528	-0.552184137327308	0.580822201255858	NA	NT5DC1P2	processed_pseudogene
ENSG00000214967.5	0.00366587692818145	-0.673975104204895	2.98613824464275	-0.225701239858547	0.821433793700296	NA	NPIPA7	protein_coding
ENSG00000214970.8	0.186829513930284	-0.92980665156294	1.01724629261903	-0.914042801934461	0.36069435561905	NA	CTC-297N7.7	lncRNA
ENSG00000214973.3	0.380268872892795	-0.00989894302469664	0.404458443776988	-0.0244745614215802	0.980474074680496	NA	CHCHD3P3	processed_pseudogene
ENSG00000214975.4	5.94203171804467	-0.2014168318515	0.172088865631095	-1.17042338046016	0.241830631274777	0.456516676299462	PPIAP29	processed_pseudogene
ENSG00000214976.2	0.112089201404135	-0.626360965555627	1.32671508207199	-0.472114151726843	0.636845311798408	NA	VDAC2P1	processed_pseudogene
ENSG00000214978.7	0.107643195220805	-0.338980800772333	1.39581562509122	-0.242854997951596	0.808117728424451	NA	GSG1L2	protein_coding
ENSG00000214980.4	0.317305669809204	-0.544815385336007	0.793174783683913	-0.686879356912487	0.492158756454703	NA	RP11-274J2.1	processed_pseudogene
ENSG00000214988.4	0.0555775238990699	-0.582280680414113	1.82681685766697	-0.318740588565482	0.749923233463869	NA	RPL7AP26	processed_pseudogene
ENSG00000214992.6	0.360525548691202	-0.0152407121377523	0.580167068722531	-0.0262695229691523	0.979042363665964	NA	AKAP17BP	unprocessed_pseudogene
ENSG00000214998.2	0.0410420118768175	-0.440075734019261	2.06801102278895	-0.212801445045379	0.831481836576427	NA	CCNB2P1	processed_pseudogene
ENSG00000214999.3	0.447204170500275	-0.559808976231325	0.383807803195288	-1.45856590608838	0.144684623146218	NA	AC129492.6	lncRNA
ENSG00000215000.4	0.0894210643782051	-0.784366646611841	1.43458702982014	-0.546754313476665	0.584547534347274	NA	GAPDHP77	processed_pseudogene
ENSG00000215002.2	0.229326013359591	-0.470871728648684	0.820707469345271	-0.573738812227854	0.566144559912729	NA	RPL23AP59	processed_pseudogene
ENSG00000215003.4	0.354630762025546	-0.471426933341364	0.476831349655136	-0.988665979454411	0.322826593086706	NA	RPL15P20	processed_pseudogene
ENSG00000215004.3	0.051744092924608	-0.702338436383119	2.39577407425676	-0.293157207071374	0.76940199159768	NA	MESTP4	processed_pseudogene
ENSG00000215005.2	0.100860345724016	-0.672312377017653	1.03087333096042	-0.652177485657996	0.514286682271333	NA	HSPD1P7	processed_pseudogene
ENSG00000215006.4	0.9225762340723	0.0470249721967348	0.296889886976779	0.158391963685893	0.874147945895019	NA	CHCHD2P2	processed_pseudogene
ENSG00000215007.3	1.03354342393506	0.378984951104739	0.282475425923809	1.34165635777096	0.179707443679088	NA	DNAJA1P3	processed_pseudogene
ENSG00000215009.5	0.420945824443744	0.077852985338334	0.635213987951265	0.122561824542672	0.902454086065574	NA	ACSM4	protein_coding
ENSG00000215012.9	6.52809056344823	-0.0413419054018267	0.129485964751744	-0.319277116103581	0.749516384019045	0.865499962392974	RTL10	protein_coding
ENSG00000215014.5	0.759606510555107	0.101986143976589	0.334502866760671	0.304888699353234	0.760450922869096	NA	RP5-832C2.5	lncRNA
ENSG00000215016.2	0.11270336156726	-0.538853047905167	1.07250940609886	-0.502422677918686	0.6153702301165	NA	RPL24P7	processed_pseudogene
ENSG00000215018.10	0.838622681397548	0.864285432949153	0.463549146453452	1.86449579200323	0.0622521119590947	NA	COL28A1	protein_coding
ENSG00000215021.10	85.3800459741056	-0.038857536611805	0.0567823588930121	-0.684324099409455	0.493770532397132	0.692613948159555	PHB2	protein_coding
ENSG00000215022.7	6.55761670091148	0.0272285677565153	0.192419468888171	0.14150630346215	0.887469980708837	0.94249322669334	RP1-257A7.4	lncRNA
ENSG00000215023.2	0.0603197559685202	-0.829020933534115	2.14796267980016	-0.385956861043436	0.699528617950303	NA	AC114730.5	lncRNA
ENSG00000215029.11	0.00832634664148395	-0.711972622257248	2.9861261140925	-0.238426843024887	0.811550049921508	NA	TCP11X2	protein_coding
ENSG00000215030.5	43.3214520739926	-0.180919245986199	0.158413939953974	-1.14206644969984	0.253426399852543	0.470003556937304	RPL13P12	processed_pseudogene
ENSG00000215032.2	0	NA	NA	NA	NA	NA	GNL3LP1	processed_pseudogene
ENSG00000215034.4	0.0708632393348561	-0.643763016083505	2.08978476807079	-0.308052305634231	0.758042532108891	NA	DSTNP4	processed_pseudogene
ENSG00000215035.2	0.297320506180838	-0.356238027627935	0.934359771880074	-0.381264303482511	0.703007138525892	NA	FDPSP5	processed_pseudogene
ENSG00000215037.2	0.0545697773887802	-0.836710618400226	2.38569899420803	-0.350719273651698	0.725798964646724	NA	VENTXP2	processed_pseudogene
ENSG00000215039.7	19.4727774019101	0.522184898177555	0.145325742414714	3.59320303134872	0.000326637875567791	0.00400259658516447	CD27-AS1	lncRNA
ENSG00000215041.10	6.58485213274486	-0.18632113810829	0.127202260409253	-1.46476279201982	0.142985646617457	0.328213856097158	NEURL4	protein_coding
ENSG00000215043.2	0.0468637645928021	-0.495312563379515	2.21507960652021	-0.223609373641261	0.82306126923946	NA	GLULP6	processed_pseudogene
ENSG00000215045.8	0.531899241006386	-0.481142824685218	0.434658178781952	-1.10694529212249	0.268317582091603	NA	GRID2IP	protein_coding
ENSG00000215049.3	0.023308727898834	-0.532163980583899	2.98613659650723	-0.178211532990939	0.858556852689145	NA	PRDX2P1	processed_pseudogene
ENSG00000215054.3	0.16426906292789	-0.659470932196883	0.979633519077436	-0.673181265600156	0.500831978344421	NA	HNRNPCP10	processed_pseudogene
ENSG00000215057.4	0.181839121037363	-0.516798855541169	0.705792811588977	-0.732224594888804	0.464031494898009	NA	PKMP5	processed_pseudogene
ENSG00000215063.3	0.268405279243975	-0.537852731311011	0.628298360342154	-0.856046689375588	0.391971954592984	NA	RPL21P2	processed_pseudogene
ENSG00000215065.3	0.073502362917284	-0.927585703534996	1.66028425466726	-0.558690899421251	0.576372691301979	NA	DUSP8P1	processed_pseudogene
ENSG00000215067.10	3.54573084707539	-0.0127143852067373	0.172734296556405	-0.0736066054061563	0.94132341504568	0.970555428615225	ALOX12-AS1	lncRNA
ENSG00000215068.8	3.85230880792064	-0.181639089774726	0.169565176641406	-1.07120514584698	0.284077198352899	0.503474416550632	AC025171.1	lncRNA
ENSG00000215070.4	0.249540125520031	-0.328252875754383	0.826426150158319	-0.397195654677069	0.691223186276625	NA	XRCC6P5	processed_pseudogene
ENSG00000215085.4	0.142863797964283	-0.293922235325943	1.11342887240982	-0.26397935477441	0.791795827154153	NA	GTF3C6P1	processed_pseudogene
ENSG00000215086.2	0.710159694175158	-0.60694758179335	0.401770142820864	-1.51068363998359	0.130869072585688	NA	NPM1P24	processed_pseudogene
ENSG00000215088.3	0.0856936107096414	-0.650457478232836	1.74440844161392	-0.372881409373962	0.709236708964755	NA	RPS5P3	processed_pseudogene
ENSG00000215089.3	0.0967582282258709	-0.238796809097626	1.26485511424504	-0.188793804451	0.850254427854363	NA	KRT18P11	processed_pseudogene
ENSG00000215093.3	0.376358678078406	-0.428366836116453	0.386750669029938	-1.10760464148879	0.268032598026856	NA	EEF1A1P29	processed_pseudogene
ENSG00000215094.3	0.0304910879153541	-0.579900958730203	2.90960783683111	-0.199305539182827	0.842023746455583	NA	RP11-244K5.7	processed_pseudogene
ENSG00000215096.3	0.240068340977247	-0.74553773979023	1.14752043409058	-0.649694521894134	0.515889563169515	NA	IFITM8P	processed_pseudogene
ENSG00000215097.3	0.0409851736887205	-0.588492393846708	2.05799090004053	-0.285954808563594	0.774912734394478	NA	DUSP8P2	processed_pseudogene
ENSG00000215102.2	0.127226676552859	-0.460062092427083	0.856096098409646	-0.537395385029475	0.590994530444087	NA	TERF1P4	processed_pseudogene
ENSG00000215105.4	2.3797718342621	-0.160364781257566	0.169395287127682	-0.946689745486786	0.34379689731727	0.563682408526144	TTC3P1	processed_pseudogene
ENSG00000215110.7	0.14846931245892	-0.396666349013607	1.22931441880119	-0.322672819050175	0.746943039184954	NA	UGT2B25P	processed_pseudogene
ENSG00000215112.6	0.0617377819066709	-0.66026567935083	2.34241089253111	-0.281874406175329	0.778039815031629	NA	FAM74A1	lncRNA
ENSG00000215113.7	0.0260535719733194	-0.74965484956371	2.98612981790499	-0.251045632734632	0.801778828782216	NA	CXorf49B	protein_coding
ENSG00000215114.10	31.3435723644353	0.0744059122915355	0.0790768603757368	0.94093154353869	0.346739941536318	0.566145921885323	UBXN2B	protein_coding
ENSG00000215115.7	0.0248258455802684	-0.657232178605338	2.9861359930962	-0.22009452353303	0.82579753983098	NA	CXorf49	protein_coding
ENSG00000215117.6	0.191873596472596	0.134642740603347	0.830074643615395	0.162205581918404	0.871143964277722	NA	LINC00588	lncRNA
ENSG00000215120.2	0.0681775404277646	-0.647815105039807	1.80080828461686	-0.359735742318421	0.719044760461352	NA	SOCS6P1	processed_pseudogene
ENSG00000215124.2	0.111748943018434	-0.236157560222993	1.40477560166608	-0.168110522380163	0.866496331499788	NA	AMD1P4	processed_pseudogene
ENSG00000215126.11	1.28694968933379	0.117983321830919	0.273737247359211	0.431009382059342	0.666461548671857	NA	CBWD6	protein_coding
ENSG00000215127.6	0.140025119727532	-0.214879735380743	1.22907537256793	-0.17483039704212	0.861212902785142	NA	SYT14P1	transcribed_processed_pseudogene
ENSG00000215131.11	0.138182457598741	-0.840969686744944	0.983249988826052	-0.855295902671727	0.392387355274848	NA	C16orf90	protein_coding
ENSG00000215146.5	1.00605851668037	0.259319621946499	0.356656809661975	0.727084454639381	0.467174221082302	NA	RP11-313J2.1	transcribed_unprocessed_pseudogene
ENSG00000215148.11	0.186798843647757	-0.66124582697619	0.951734230746494	-0.69477991398664	0.487193237732163	NA	PRSS41	protein_coding
ENSG00000215149.3	0.152290717258388	-0.505892626724177	1.17289114475261	-0.431321038604039	0.666234954939674	NA	KRT18P32	processed_pseudogene
ENSG00000215151.4	0.127132815300047	-0.6115596590926	0.967287536594389	-0.632241847388802	0.527228856353107	NA	ABCD1P2	unprocessed_pseudogene
ENSG00000215154.6	1.76658314494615	-0.0192827222881213	0.255783201305366	-0.075386976899631	0.93990682065192	NA	AC141586.5	transcribed_unprocessed_pseudogene
ENSG00000215156.5	1.37170969785799	0.763211023604357	0.419530967511348	1.81920068530748	0.0688808183363551	NA	RP11-1023L17.2	processed_pseudogene
ENSG00000215158.9	6.16399091690517	0.0348791715376726	0.143423083270436	0.243190780328611	0.807857608741725	0.899805234736678	RP11-1023L17.1	transcribed_unprocessed_pseudogene
ENSG00000215160.3	0.530295788330633	-0.0533811939154382	0.613998565231905	-0.0869402583950279	0.930718999081719	NA	OR7E122P	transcribed_unprocessed_pseudogene
ENSG00000215162.2	0.560544547251625	-0.177637628009851	0.52049288864559	-0.341287329538918	0.732887285504146	NA	LINC00269	lncRNA
ENSG00000215165.3	0.0654787196082105	-0.579558642409764	1.93844922695325	-0.29898056361305	0.764954875639988	NA	TCEA1P3	processed_pseudogene
ENSG00000215168.2	0.143710487843427	-0.494945730549267	1.17564553311171	-0.420999116323131	0.673755727138892	NA	ATXN7L3P1	processed_pseudogene
ENSG00000215174.2	0.278893969612824	-0.439252680405904	0.696273726746417	-0.630862064059872	0.528130718268397	NA	NLRP2B	protein_coding
ENSG00000215177.3	0.0986809087361211	-0.481355761382738	2.1918057432017	-0.219616069022428	0.82617017565602	NA	IGLV8OR8-1	IG_V_pseudogene
ENSG00000215179.5	0.27350185066135	-0.396627448626878	0.756763031611884	-0.524110497023187	0.600201687956829	NA	MAPK6P4	processed_pseudogene
ENSG00000215182.8	1.48639449226135	0.0336560672896598	0.434766437762278	0.0774118339559187	0.938295926898172	NA	MUC5AC	protein_coding
ENSG00000215183.5	0.251421987915056	0.195506152883949	0.499725011699388	0.391227471723101	0.695629103821123	NA	MSMP	protein_coding
ENSG00000215184.2	0.120118302949621	-0.18515142486178	1.49277424710481	-0.124031765165346	0.90129012428278	NA	RPS12P16	processed_pseudogene
ENSG00000215186.6	0.153899910860845	-0.577035298235958	1.05829842869296	-0.545248185758548	0.585582834959035	NA	GOLGA6B	protein_coding
ENSG00000215187.12	0.154851815015126	-0.588783467832205	1.011222296672	-0.582249293523226	0.560398774740155	NA	FAM166B	protein_coding
ENSG00000215190.9	2.22855517096642	-0.119609725331929	0.207583592896732	-0.57620028472786	0.564479812786716	0.747406186211941	LINC00680	transcribed_unprocessed_pseudogene
ENSG00000215193.14	14.2563941504505	0.00383520177338748	0.0831038389278366	0.0461495139438478	0.963191081601052	0.981138425090979	PEX26	protein_coding
ENSG00000215196.5	1.76174508886451	0.591910259063871	0.337705848623012	1.75273914111163	0.0796467938334234	NA	BASP1-AS1	lncRNA
ENSG00000215197.4	0.0925778239170629	-0.807460917311403	1.50944746409974	-0.53493807271589	0.592692680208921	NA	PGAM4P1	processed_pseudogene
ENSG00000215198.3	0.101229563088951	-0.700727668667483	1.60245304889078	-0.437284367958567	0.661905130622816	NA	RP11-182N22.7	processed_pseudogene
ENSG00000215199.3	2.13316330642202	0.0525759786410452	0.193637121469134	0.271518075884153	0.785992599148887	0.88734577295987	YWHAZP6	processed_pseudogene
ENSG00000215203.3	0.172984408931593	-0.0966717675095436	1.10742212163545	-0.0872944161227135	0.930437492367385	NA	GRXCR1	protein_coding
ENSG00000215206.5	0.0538261538345457	-0.600841247875523	1.83461569523702	-0.327502511526207	0.7432878436885	NA	TRBV24OR9-2	TR_V_pseudogene
ENSG00000215208.3	0.13852030521216	-0.608678425422406	1.06803198002876	-0.569906554114621	0.568741079323917	NA	KRT18P60	processed_pseudogene
ENSG00000215210.3	0.956636378227445	-0.0273606042643593	0.279881194545175	-0.0977579229959413	0.922124519870539	NA	RBMXP2	processed_pseudogene
ENSG00000215217.7	0.256474632584723	-0.475563947803039	0.698416593081895	-0.680917309974729	0.49592381443822	NA	C5orf49	protein_coding
ENSG00000215218.4	0.715183948637616	0.302933745481038	0.446401666007773	0.678612488591751	0.497383427758433	NA	UBE2QL1	protein_coding
ENSG00000215221.2	0	NA	NA	NA	NA	NA	UBA52P6	transcribed_processed_pseudogene
ENSG00000215223.3	0.238370381933148	-0.148138469401636	0.916058432703507	-0.161712904016881	0.871531942362723	NA	CYP51A1P3	processed_pseudogene
ENSG00000215227.4	0.0861334860468015	-0.629366621402777	1.74716924382064	-0.360220753443727	0.71868205601734	NA	NUTF2P5	processed_pseudogene
ENSG00000215231.8	0.791906126564658	0.616269490217347	0.475657594021368	1.2956157916185	0.195107885820362	NA	LINC01020	lncRNA
ENSG00000215236.3	0.0815756693352931	-0.603808791022419	1.3487667415115	-0.447674733101558	0.654387959387874	NA	RPL7P33	processed_pseudogene
ENSG00000215237.6	0.0884562845321854	-0.619071987641011	1.51343859871213	-0.4090499529798	0.682503002840146	NA	RP11-54D18.2	unprocessed_pseudogene
ENSG00000215241.4	0.451164061833658	-0.385492209353637	0.475625147078252	-0.810495853134976	0.417655247441222	NA	LINC02449	lncRNA
ENSG00000215244.3	0.881419570701487	0.246385369537228	0.336323907028526	0.732583573121758	0.463812453109233	NA	LINC02649	lncRNA
ENSG00000215246.5	0.348207247315025	-0.301212283611605	0.585527232114071	-0.514429162455972	0.606951974651833	NA	RP11-43F13.3	lncRNA
ENSG00000215251.4	21.3081272793748	0.320063744282504	0.0935986218771623	3.41953479510149	0.000627283095738795	0.00670765213337274	FASTKD5	protein_coding
ENSG00000215252.12	1.24195991787844	-0.424377740195506	0.269975058906068	-1.57191461283525	0.115970355129687	NA	GOLGA8B	protein_coding
ENSG00000215256.4	5.38816141366377	-0.074345806656447	0.154288757413221	-0.481861464846281	0.629904362343679	0.792963261428241	DHRS4-AS1	lncRNA
ENSG00000215262.8	0.630263406878449	0.330924190968262	0.457554468446918	0.723245457729921	0.469529095406068	NA	KCNU1	protein_coding
ENSG00000215263.2	0.0381486571140824	-0.697189166525126	2.27207753828284	-0.306850956790866	0.758956820072782	NA	AC025750.7	processed_pseudogene
ENSG00000215264.4	0.193931286931636	-0.843956534465915	1.34909198419522	-0.62557375208879	0.531594559545023	NA	RPL10AP3	processed_pseudogene
ENSG00000215267.8	0.870232351022899	-0.527327468886459	0.397260967060852	-1.32740820923814	0.184373685582962	NA	AKR1C7P	transcribed_unprocessed_pseudogene
ENSG00000215268.3	0.208719192893418	-0.415647752732401	1.41413424560935	-0.293923829383891	0.768816108741541	NA	LA16c-60G3.8	processed_pseudogene
ENSG00000215269.5	0	NA	NA	NA	NA	NA	GAGE12G	protein_coding
ENSG00000215270.3	0.0335478865149912	-0.710304020783091	2.31580992611773	-0.306719481928234	0.759056899659431	NA	TOMM40P2	processed_pseudogene
ENSG00000215271.9	14.5874757448508	0.0388577942950863	0.0879050404670606	0.442042846333106	0.658458201275484	0.811330044793509	HOMEZ	protein_coding
ENSG00000215274.5	0.0611332229482517	-0.482804871213148	1.81413508611361	-0.266135016575559	0.790135227809485	NA	GAGE10	protein_coding
ENSG00000215277.8	1.34796817414383	-0.320517139455855	0.304100460485729	-1.05398439365696	0.291890062301732	NA	RNF212B	protein_coding
ENSG00000215278.4	0.0599155388865371	-0.854304048369624	1.975468711389	-0.432456380323505	0.665409748459511	NA	RPS7P6	processed_pseudogene
ENSG00000215283.3	0.273224289116168	0.0646156884747531	0.740486572823367	0.0872611210604169	0.9304639569954	NA	HMGB3P24	processed_pseudogene
ENSG00000215284.2	0.409311152248052	-0.354994811717735	0.429063161452207	-0.827371920060021	0.408026291104524	NA	CHMP5P1	processed_pseudogene
ENSG00000215286.3	0.161783278791797	-0.195270691832631	1.10929952949284	-0.176030627112865	0.860269881173897	NA	SRSF6P1	processed_pseudogene
ENSG00000215288.5	0.10772622362889	-0.381681807949054	1.08274206133428	-0.352514067365871	0.724452770472372	NA	RP11-613H2.1	processed_pseudogene
ENSG00000215296.10	0.695519925403358	-0.12239957145355	0.471187858337751	-0.259768093102715	0.795042664254966	NA	TMCO5B	transcribed_unitary_pseudogene
ENSG00000215297.3	0.0321119745826467	-0.894065491145944	2.12959351222483	-0.419829176795292	0.674610248853195	NA	RP11-62E14.2	processed_pseudogene
ENSG00000215301.11	198.263029773507	-0.185622562764809	0.0489814402692158	-3.78965097278836	0.000150859102303988	0.00226337005732362	DDX3X	protein_coding
ENSG00000215302.8	24.7778730129741	-0.127800071654646	0.1729289111844	-0.739032419618767	0.459887311512878	0.664179930619724	CTD-3092A11.1	transcribed_unprocessed_pseudogene
ENSG00000215304.3	0.00303917431044851	-0.642655372750492	2.98613876932903	-0.215212829139516	0.829601389069014	NA	RP13-395E19.3	lncRNA
ENSG00000215305.10	17.5217486127888	0.121440601901356	0.0919476713879588	1.32075777524541	0.186582142987481	0.38880739486173	VPS16	protein_coding
ENSG00000215310.2	0.0383417583825842	-0.656752914341812	2.98612490350598	-0.219934843840833	0.82592189917381	NA	RP6-60B16.1	processed_pseudogene
ENSG00000215311.3	0.249847047480636	-0.798356838980641	0.65640744001025	-1.21625196534667	0.223888953606431	NA	NPM1P12	processed_pseudogene
ENSG00000215313.3	0.216203562526726	-0.675206800903398	0.744757252790366	-0.90661326005704	0.364611347138821	NA	RPL6P30	processed_pseudogene
ENSG00000215317.2	0.120774450228114	-0.529075686396153	1.1821060968414	-0.447570389671325	0.654463276950336	NA	THUMPD1P1	processed_pseudogene
ENSG00000215319.2	0.196811571722443	-0.746625219749941	0.935406992916267	-0.798182208818248	0.424764760254814	NA	EIF5P1	processed_pseudogene
ENSG00000215325.4	0.157312914794203	-0.126922819226649	0.966524774214505	-0.131318743826095	0.895523164759677	NA	ASS1P10	processed_pseudogene
ENSG00000215326.3	0.221544444972722	0.105694502551481	0.539265986594265	0.195996975850442	0.844612533014561	NA	GPX1P2	processed_pseudogene
ENSG00000215333.3	0.252847646886538	-0.299794165062477	0.844355995177738	-0.3550565955292	0.722547192600784	NA	KRT18P23	processed_pseudogene
ENSG00000215339.3	0.0437210367118884	-0.468260280291018	2.4592935319763	-0.190404388171883	0.848992259311565	NA	ZNF705CP	unprocessed_pseudogene
ENSG00000215343.7	0.0443485001193928	-0.639000734624028	2.72213598731405	-0.234742399939591	0.814408676682056	NA	ZNF705D	protein_coding
ENSG00000215347.4	0.124362298978726	-0.360001492810937	0.981887888931499	-0.366642156267652	0.713885958609284	NA	SLC25A5P1	transcribed_processed_pseudogene
ENSG00000215349.2	0.080187465390852	-0.423596149434924	1.20919515834161	-0.350312475627077	0.726104203550292	NA	MRPL3P1	processed_pseudogene
ENSG00000215351.3	0.0860985583111597	-0.472983509376459	1.52583560201351	-0.309983269988132	0.756573678771807	NA	PPIAP1	processed_pseudogene
ENSG00000215353.2	0.293929701960292	-0.128002844521113	0.773046763929714	-0.165582278451594	0.868485694506035	NA	C1QBPP1	processed_pseudogene
ENSG00000215354.9	0.0363529178325746	-0.639006309616456	2.81583204446438	-0.226933389323654	0.820475538357606	NA	FAM90A24P	transcribed_unprocessed_pseudogene
ENSG00000215356.4	0.0150353835920082	-0.66333418371258	2.98612770811521	-0.222138585000862	0.824206001645719	NA	ZNF705B	protein_coding
ENSG00000215357.2	0.268231506610325	-0.0444048621439486	0.876399758049813	-0.0506673601128775	0.959590586084398	NA	HSPD1P8	processed_pseudogene
ENSG00000215367.10	0.269900616444622	-0.561492596874743	0.847488273100674	-0.662537305466695	0.507626934718938	NA	TMED11P	transcribed_unitary_pseudogene
ENSG00000215368.5	0.0784987431107029	-0.448153633287479	1.44139854346406	-0.310915836095164	0.755864605268199	NA	BOD1P2	processed_pseudogene
ENSG00000215369.3	0.0913026329126406	-0.640059618149726	2.02972500668455	-0.315343022351205	0.752501222927536	NA	RPL37P3	processed_pseudogene
ENSG00000215371.3	0.0521071439466387	-0.794505042214664	2.98611923977412	-0.266066080561057	0.79018831749402	NA	DEFB108C	unprocessed_pseudogene
ENSG00000215372.6	0.479166154092313	-0.157331306771312	0.597340317246375	-0.263386384995039	0.792252783444339	NA	ZNF705G	protein_coding
ENSG00000215373.4	0	NA	NA	NA	NA	NA	FAM90A5P	unprocessed_pseudogene
ENSG00000215374.6	0.523077996053758	-0.0819672777764409	0.456871281204718	-0.179410002660492	0.857615777828639	NA	FAM66B	lncRNA
ENSG00000215375.6	4.69459429504965	-0.372977532142142	0.157161524054162	-2.3732114739076	0.0176341643319255	0.0785898348820153	MYL5	protein_coding
ENSG00000215378.3	0.0785914327589681	-0.109781586227699	1.78491419384833	-0.0615052458017639	0.950956836772256	NA	DEFT1P	unprocessed_pseudogene
ENSG00000215380.2	0.138265631262825	-0.275449318635611	1.11600811081685	-0.246816592071181	0.805050169063212	NA	AC090625.1	processed_pseudogene
ENSG00000215381.3	0.172080960647732	-0.436969792446133	1.09322452853756	-0.399707270592145	0.68937213639987	NA	RP5-1057J7.1	processed_pseudogene
ENSG00000215386.13	6.13702705700623	-0.106593151832053	0.215169465732591	-0.495391627567293	0.620323703535178	0.786777977668398	MIR99AHG	lncRNA
ENSG00000215388.3	0.457994511090823	0.0846693787686367	0.524946099185961	0.16129156669596	0.871863765100623	NA	ACTG1P3	processed_pseudogene
ENSG00000215397.4	0.51491005333648	-0.647591900368105	0.554324907292562	-1.16825329666509	0.242704607965327	NA	SCRT2	protein_coding
ENSG00000215398.11	0.0404699958074916	-0.69179699997177	2.98611651110619	-0.231671134531685	0.816793452776555	NA	RP11-754I20.1	transcribed_unprocessed_pseudogene
ENSG00000215399.2	0.216017163858882	0.0716875941239593	0.900457340033526	0.0796124268599889	0.936545511385756	NA	HMGB3P7	processed_pseudogene
ENSG00000215403.1	0.0550005122283274	-0.54597774287564	1.4958781792662	-0.364988105611293	0.715120285034134	NA	LL22NC01-81G9.3	lncRNA
ENSG00000215409.4	0.116713065419788	-0.443907876486356	1.24293066076904	-0.357146130912643	0.720982411199183	NA	RP11-748L13.2	unprocessed_pseudogene
ENSG00000215414.4	0.75565252840575	-0.288427507471947	0.326037800681313	-0.884644378256838	0.376348463582087	NA	PSMA6P1	processed_pseudogene
ENSG00000215417.13	0.32431928737476	-0.0675422294369617	0.495031090093637	-0.136440378773353	0.891473154480317	NA	MIR17HG	lncRNA
ENSG00000215418.2	0.0360666395350506	-0.489010567900171	2.54489413641057	-0.19215359920232	0.847621890999896	NA	PEX12P1	processed_pseudogene
ENSG00000215421.10	20.2322548888488	-0.0613055369199803	0.0775740630934281	-0.790283948981061	0.429361958576067	0.639670059864599	ZNF407	protein_coding
ENSG00000215424.10	2.65281512016127	0.279136881231262	0.226682525730667	1.23140008402288	0.218173265569752	0.426855215852613	MCM3AP-AS1	lncRNA
ENSG00000215440.12	2.84101826195953	-0.097609852280489	0.179643052814601	-0.543354450679629	0.586885780745817	0.764421355662866	NPEPL1	protein_coding
ENSG00000215441.3	0.295747165521251	-0.0840002282485083	0.760550124516459	-0.110446669510328	0.912055142578018	NA	CTAGE12P	processed_pseudogene
ENSG00000215444.2	0.0756299594392507	-0.438677455142281	1.54331784892507	-0.284243103549811	0.776224085239954	NA	RP5-827A12.2	processed_pseudogene
ENSG00000215448.3	0.0670959254772519	-0.53177651565525	1.79370795713791	-0.296467724045651	0.766872912108542	NA	SRMP1	processed_pseudogene
ENSG00000215450.2	0.100090631950821	-0.594364924857601	1.71480739476645	-0.346607395484523	0.72888628917437	NA	RP5-890O15.3	processed_pseudogene
ENSG00000215452.5	0.0621269342281926	-0.534686196774593	1.68044824238987	-0.318180699224739	0.75034787238189	NA	ZNF663P	transcribed_unitary_pseudogene
ENSG00000215454.6	0.0601770694226968	-0.528829997090411	1.96835661031313	-0.268665745993193	0.788186913608848	NA	KRTAP10-4	protein_coding
ENSG00000215455.4	0.0464653275600789	-0.552347583585735	2.43752941155474	-0.22660140261997	0.82073370152997	NA	KRTAP10-1	protein_coding
ENSG00000215456.6	0.0693489357009486	-0.59693094756914	1.67054417025653	-0.357327245934164	0.720846835258952	NA	BCRP4	unprocessed_pseudogene
ENSG00000215457.5	0.205633606910178	-0.385076603003404	0.751011838923826	-0.512743718601302	0.608130603757949	NA	RPS8P3	processed_pseudogene
ENSG00000215458.8	6.54912798824252	0.1412575487936	0.181870806247585	0.776691717093414	0.437340674824546	0.646527615078223	AATBC	lncRNA
ENSG00000215464.4	0.0595881990951393	-0.366731838046504	1.82508810152124	-0.200939252050806	0.840746074916062	NA	AP000354.2	processed_pseudogene
ENSG00000215467.2	0.168257913594758	-0.883125557636927	0.915548915444418	-0.964585881474446	0.334752273777335	NA	RPL27AP	processed_pseudogene
ENSG00000215472.10	0.0958168440591927	-0.560510702129648	1.04421772775163	-0.536775700347969	0.591422558594898	NA	RPL17-C18orf32	protein_coding
ENSG00000215474.8	0.377074140090066	0.435262976893431	0.636802497985566	0.683513300073923	0.494282548888336	NA	SKOR2	protein_coding
ENSG00000215475.5	0.863051423320975	0.324035647063732	0.440936204418625	0.734881018652059	0.462411959333299	NA	SIAH3	protein_coding
ENSG00000215477.2	0.08068855187164	-0.770099883749666	1.76051552532879	-0.437428623985492	0.661800529113598	NA	RCN1P1	processed_pseudogene
ENSG00000215478.8	0.197308716249774	-0.457460810314827	0.878633567864072	-0.520650276800713	0.60261041855372	NA	CES5AP1	transcribed_unprocessed_pseudogene
ENSG00000215480.4	0.0330105592231279	-0.70409138221508	2.32138066288594	-0.303307162617507	0.761655788159938	NA	OR7E37P	unprocessed_pseudogene
ENSG00000215481.9	0.021118294626253	-0.716310354935832	2.98610442483625	-0.239881214125695	0.810422344673882	NA	BCRP3	lncRNA
ENSG00000215482.3	0.266291603692932	-0.639285429225766	0.525091297124753	-1.21747481385867	0.223423613437166	NA	CALM2P3	processed_pseudogene
ENSG00000215483.11	9.77693719168379	0.288587818851243	0.184465454100134	1.56445454927614	0.117710858779155	0.288451882322274	LINC00598	lncRNA
ENSG00000215486.5	0.162553735374802	-0.474824467095076	1.438394685493	-0.33010721736109	0.74131894996892	NA	ARL2BPP3	transcribed_processed_pseudogene
ENSG00000215492.6	32.2391192302058	-0.191369311149667	0.0776134887780525	-2.4656707765955	0.0136756966394877	0.065824861966623	HNRNPA1P7	processed_pseudogene
ENSG00000215493.3	0.243936098686084	-0.185184514836994	0.611590674581885	-0.302791593353833	0.762048690401256	NA	XXbac-B562F10.11	processed_pseudogene
ENSG00000215498.9	0.0985803510900691	-0.582654308426685	1.34044789074162	-0.43467136055869	0.663800989342947	NA	FAM230B	lncRNA
ENSG00000215506.5	0.126153733612317	-0.480490733695355	0.893014638265346	-0.538054711654776	0.590539277324901	NA	TPTE2P4	unprocessed_pseudogene
ENSG00000215507.10	0	NA	NA	NA	NA	NA	RBMY2DP	transcribed_processed_pseudogene
ENSG00000215512.9	0.227519844962967	-0.423981502689937	0.970247285228753	-0.43698293120189	0.662123726772571	NA	AP005901.1	transcribed_unprocessed_pseudogene
ENSG00000215515.2	0.328587841779921	-0.81868839300442	0.921806276719787	-0.888134973345693	0.374468152101815	NA	IFIT1P1	processed_pseudogene
ENSG00000215520.3	0.0980104249439452	-0.677816398034485	1.513021359497	-0.447988651171339	0.654161387096904	NA	RPS4XP4	processed_pseudogene
ENSG00000215529.12	0.811436620498723	-0.0269489505515332	0.374187775178234	-0.0720198583149779	0.942586104237246	NA	EFCAB8	protein_coding
ENSG00000215533.8	0.295861129072563	0.220482134367442	0.513987284973135	0.428964180269491	0.667949292329791	NA	LINC00189	lncRNA
ENSG00000215537.3	0	NA	NA	NA	NA	NA	ZNF736P11Y	processed_pseudogene
ENSG00000215540.10	0	NA	NA	NA	NA	NA	RBMY2CP	transcribed_processed_pseudogene
ENSG00000215544.6	0.0136706465656788	-0.750814660093655	2.98610938071756	-0.251435752803279	0.801477228594471	NA	BCRP7	unprocessed_pseudogene
ENSG00000215545.1	0.0719720459355157	-0.499937826575881	2.52569980398852	-0.19794031966364	0.843091757705739	NA	DEFB116	protein_coding
ENSG00000215546.2	0.0474140391518624	-0.753914220481945	2.69516847300161	-0.279728049668936	0.779686156546036	NA	DKKL1P1	processed_pseudogene
ENSG00000215547.1	0.140938208479719	-0.848223401401702	1.12316150460108	-0.755210535552476	0.450122668178464	NA	DEFB115	protein_coding
ENSG00000215548.2	0.629972260997165	0.409015610795805	0.367760852053636	1.11217822264604	0.266061529342535	NA	FRG1JP	unprocessed_pseudogene
ENSG00000215553.3	0.223851135919358	-0.29186390246242	1.12530499953032	-0.259364263541207	0.795354200052677	NA	KRT18P3	processed_pseudogene
ENSG00000215559.8	2.99932484802039	0.352320481017953	0.256848438138495	1.37170575601468	0.170155055816552	0.367037746260978	ANKRD20A11P	transcribed_unprocessed_pseudogene
ENSG00000215560.2	0.0102766850773204	-0.649943637932005	2.98613730698161	-0.21765363448373	0.827698991854442	NA	TTTY5	lncRNA
ENSG00000215562.2	0.158315690780887	-0.22561384119512	0.974657670228492	-0.231480085866691	0.816941854538029	NA	CNN2P7	processed_pseudogene
ENSG00000215567.5	0.0739466777449892	-0.730126537305792	2.08026439466633	-0.350977759931763	0.725605033356659	NA	RP11-79C23.1	unprocessed_pseudogene
ENSG00000215568.9	0.561777554170204	-0.181074840869588	0.487446844593657	-0.371476075551447	0.710282972143541	NA	GAB4	protein_coding
ENSG00000215571.5	0.340535823008743	-0.535180119916358	0.526718836372816	-1.01606413699159	0.309598845570369	NA	GRK6P1	processed_pseudogene
ENSG00000215572.2	0.0529975234818036	-0.631834573071594	2.17345891497713	-0.290704631551889	0.771277229048987	NA	ESRRAP1	processed_pseudogene
ENSG00000215580.11	1.2066800772504	0.00263219628284217	0.327221949684235	0.00804407004292411	0.993581829923631	NA	BCORP1	transcribed_unprocessed_pseudogene
ENSG00000215583.3	0.0269129616927177	-0.532147698894012	2.65045582953127	-0.200775916717737	0.840873795138229	NA	ASS1P6	processed_pseudogene
ENSG00000215586.2	0.105040288300953	-0.289378605658264	1.33088337985894	-0.217433480677275	0.82787054145966	NA	RP5-836E8.1	processed_pseudogene
ENSG00000215589.3	0.117216187701916	-0.417586673952391	1.12525145189027	-0.371105207863455	0.71055917225236	NA	KANK1P1	processed_pseudogene
ENSG00000215595.2	0.344047667303585	-0.426376484685151	0.609088859737124	-0.700023449565586	0.483912660128159	NA	C20orf202	protein_coding
ENSG00000215601.3	0.0346783384631613	-0.539015774929126	2.84086275487434	-0.189736647433701	0.849515501907086	NA	TSPY24P	unprocessed_pseudogene
ENSG00000215603.4	0.0154908761227867	-0.625912254014337	2.98613641026981	-0.209606048759769	0.833975158289395	NA	ZNF92P1Y	processed_pseudogene
ENSG00000215604.3	0.316284972211944	-0.34231337707396	0.845383159720251	-0.404920979484895	0.685535596653795	NA	ZNF962P	unprocessed_pseudogene
ENSG00000215606.4	0.0716555861410393	-0.669666804394499	1.92910203885121	-0.347139130490624	0.728486797324922	NA	KRT18P35	processed_pseudogene
ENSG00000215612.8	0.223443322134334	-0.764635227538509	0.930703902351569	-0.821566585899703	0.411323613028495	NA	HMX1	protein_coding
ENSG00000215630.6	1.02160148791821	-0.36374266767597	0.300990757296925	-1.20848450943343	0.226860950683665	NA	GUSBP9	unprocessed_pseudogene
ENSG00000215644.10	0.651161526397196	-0.963268719359002	0.492877798339749	-1.95437636388524	0.0506567238539654	NA	GCGR	protein_coding
ENSG00000215692.2	0.107850210821814	-0.975739850756614	1.59617772123059	-0.611297750731892	0.541002479798818	NA	AC114730.8	lncRNA
ENSG00000215695.1	0	NA	NA	NA	NA	NA	RSC1A1	protein_coding
ENSG00000215704.10	0.168542425235885	-0.395772459203834	1.15579854326121	-0.342423393342511	0.732032286060159	NA	CELA2B	protein_coding
ENSG00000215712.11	4.58242305769861	0.127207144282775	0.145329607065132	0.875300957951152	0.381410173037148	0.598592709540854	TMEM242	protein_coding
ENSG00000215717.7	20.153758539548	0.0324505887050137	0.0710399779002326	0.45679333896453	0.647819593973298	0.804038324088144	TMEM167B	protein_coding
ENSG00000215720.4	0.137703316636798	-0.732566338201011	1.17866448625619	-0.621522364288648	0.534255984370468	NA	MFFP1	processed_pseudogene
ENSG00000215734.3	0.0548954264300531	-0.426053437663805	1.70717726913951	-0.249566020685452	0.80292297875893	NA	MRPL20P1	processed_pseudogene
ENSG00000215760.2	0.0514826769885106	-0.755948401220274	2.66689350776955	-0.283456538109956	0.776826893510083	NA	TAF9BP2	processed_pseudogene
ENSG00000215765.3	0.0743175023731085	-0.813433285602981	2.28339572561207	-0.356238420033364	0.721662021699702	NA	CTB-61M7.1	lncRNA
ENSG00000215769.8	1.97958895105757	0.178432851856677	0.239452735971155	0.745169401105411	0.456169318282803	0.661707027853053	ARHGAP27P1-BPTFP1-KPNA2P3	lncRNA
ENSG00000215771.2	0.023010691278352	-0.650704239237695	2.98613071772146	-0.217908826085888	0.827500150169178	NA	LRRC37A14P	processed_pseudogene
ENSG00000215784.6	0.259711462943196	0.24222438817342	0.699728971991141	0.346168870904614	0.729215807554959	NA	FAM72D	protein_coding
ENSG00000215785.2	0.110801084004554	-0.74399285109184	1.57973107743643	-0.470961710963606	0.637668077909004	NA	CFL1P6	processed_pseudogene
ENSG00000215788.11	1.74644225111173	-0.676991964765783	0.279719686379806	-2.42025140785607	0.0155097799180381	NA	TNFRSF25	protein_coding
ENSG00000215790.8	1.22011861961093	0.298899307936927	0.243620899915187	1.22690338981994	0.219858904344503	NA	SLC35E2A	transcribed_unprocessed_pseudogene
ENSG00000215795.2	0.19469820279428	-0.633279468124295	0.734412240583021	-0.862294271704349	0.388525604159605	NA	RP11-488L18.3	processed_pseudogene
ENSG00000215796.3	0.0723911303768581	-0.373558709708584	1.66621660369208	-0.224195767153464	0.822604976972752	NA	RP11-551G24.2	processed_pseudogene
ENSG00000215800.2	0.0153721731383115	-0.574426932177367	2.98613919994141	-0.192364418975726	0.847456761420347	NA	RSL24D1P4	processed_pseudogene
ENSG00000215802.3	0.0492829444420578	-0.674813730822617	2.19300113408499	-0.307712440424331	0.758301152667473	NA	RFKP1	transcribed_processed_pseudogene
ENSG00000215805.3	0.25556867651192	-0.749527992321227	0.898993519980546	-0.833741262492577	0.404426800873836	NA	RP11-438O11.1	processed_pseudogene
ENSG00000215807.4	0.200272050973449	-0.264342882267776	0.947520374153619	-0.2789838503514	0.780257218469712	NA	KRT18P65	processed_pseudogene
ENSG00000215808.4	0.313376725731938	-0.0245760412028744	0.590281367706263	-0.0416344518858403	0.966790108410218	NA	LINC01139	lncRNA
ENSG00000215811.6	2.48380482893215	-0.54527003038061	0.271446025728155	-2.00876041164324	0.0445625485204129	0.15026940760097	BTNL10	transcribed_unitary_pseudogene
ENSG00000215812.5	0.38066590529531	-0.347078749203073	0.695368578361275	-0.499129181276797	0.617688381040515	NA	ZNF847P	unprocessed_pseudogene
ENSG00000215817.7	0.75048139340852	0.0450068826594479	0.347972089206423	0.129340496136025	0.897088229248384	NA	ZC3H11B	protein_coding
ENSG00000215819.3	0.17536179234605	-0.689676793164906	1.04521553680586	-0.65984169664425	0.509355422283133	NA	KRT18P12	processed_pseudogene
ENSG00000215833.3	0.131048686771724	-0.433119410101365	1.31930955199495	-0.328292484084904	0.742690526397067	NA	QRSL1P1	processed_pseudogene
ENSG00000215834.10	0.445329704017871	0.110034508633318	0.70737115280291	0.15555413618058	0.876384478779636	NA	FMO9P	transcribed_unprocessed_pseudogene
ENSG00000215835.2	1.37674274633095	-0.015713473654034	0.237611367223095	-0.0661309845470504	0.947273542735689	NA	RP11-9L18.2	processed_pseudogene
ENSG00000215837.7	0	NA	NA	NA	NA	NA	SDHAP2	transcribed_unprocessed_pseudogene
ENSG00000215838.4	0.372987816848044	-0.314441562053034	0.615934772330654	-0.510511138806483	0.609693412935402	NA	RP11-466F5.6	transcribed_processed_pseudogene
ENSG00000215840.3	0.44721615203964	-0.57332231415389	0.403782497704456	-1.41987906215174	0.155642892501723	NA	RP11-122G18.7	processed_pseudogene
ENSG00000215841.3	0.117260794121818	-0.307018358034975	1.19616410606373	-0.256669094548651	0.797434231411299	NA	RP11-800A3.2	lncRNA
ENSG00000215845.11	13.4376802118033	0.149796427215401	0.117719392750519	1.27248725732779	0.203200048755572	0.40932898148136	TSTD1	protein_coding
ENSG00000215846.6	0.0440818595387915	-0.66602326923915	1.88802752041965	-0.352761420072476	0.724267308986715	NA	MPTX1	processed_pseudogene
ENSG00000215853.3	2.53921183661063	-0.617764330917344	0.368209499105996	-1.67775229160915	0.0933954664457602	0.247649647903665	RPTN	protein_coding
ENSG00000215859.9	0.395047521321821	-0.153606391370184	0.566327852711525	-0.271232274087759	0.786212391875915	NA	PDZK1P1	transcribed_unprocessed_pseudogene
ENSG00000215861.6	0.476012599060933	0.312173348462492	0.367615843836764	0.849183607551772	0.395779133239482	NA	WI2-1896O14.1	transcribed_unprocessed_pseudogene
ENSG00000215864.6	0.136477310770596	-0.646429230510691	1.12342273855546	-0.575410491817083	0.565013710077038	NA	NBPF7	unprocessed_pseudogene
ENSG00000215866.8	0.451594413757075	0.0860105236217697	0.542657699246031	0.158498670047938	0.87406386856509	NA	LINC01356	lncRNA
ENSG00000215867.4	0.161399830557264	-0.661832093934688	1.07207621572857	-0.617336793993618	0.537012602633864	NA	KRT18P57	processed_pseudogene
ENSG00000215869.4	0.4455705633778	-0.0624780729209415	0.48950339154667	-0.127635628271198	0.89843733443274	NA	RP11-364B6.2	transcribed_processed_pseudogene
ENSG00000215871.2	0.176336829563448	-0.608054521256814	0.765258955944743	-0.794573544724016	0.426861612384858	NA	RP5-837M10.1	processed_pseudogene
ENSG00000215873.2	0.160186319346389	-0.358556177587866	1.05589312259357	-0.339576203230825	0.734175701378151	NA	FEN1P1	processed_pseudogene
ENSG00000215874.3	0.0346159922309167	-0.679605086745595	2.30742599150334	-0.294529527381641	0.768353303892649	NA	CAPNS1P1	processed_pseudogene
ENSG00000215875.4	0.52609828715118	-0.948579742403839	0.486830383885844	-1.94848097777371	0.0513574387501473	NA	ST13P20	processed_pseudogene
ENSG00000215878.3	0.153013208428139	-0.800289780407182	0.974895164569618	-0.820898297059953	0.411704201153915	NA	MARCKSL1P2	processed_pseudogene
ENSG00000215881.3	0.0672893728016743	-0.668730664341925	1.29739494497542	-0.515441089802144	0.606244825520619	NA	LINC02337	lncRNA
ENSG00000215883.11	15.4115128971709	-0.763602805096054	0.208601240211282	-3.66058612270299	0.00025163895273965	0.00328294272352352	CYB5RL	protein_coding
ENSG00000215887.5	0.211656055871884	-0.3175018654035	1.04803565675572	-0.302949487793528	0.761928356538319	NA	ZNF859P	unprocessed_pseudogene
ENSG00000215893.3	0.0142487661302086	-0.605261784506647	2.98613060631789	-0.202690995238476	0.83937656184781	NA	RPL23AP17	processed_pseudogene
ENSG00000215895.4	0.242655769124566	-0.167397216016907	0.710209258098171	-0.235701258619425	0.813664493171273	NA	HSPA5P1	processed_pseudogene
ENSG00000215899.3	0.304361426686089	-0.60949550788764	0.659865737221135	-0.923665942187548	0.35566026947472	NA	RP11-439L8.2	processed_pseudogene
ENSG00000215900.4	0.0509304320535388	-0.621473893119648	2.005107604043	-0.309945407351975	0.756602471834348	NA	SELENOWP1	processed_pseudogene
ENSG00000215905.4	0.0137710921951385	-0.694303626334015	2.98612938915486	-0.232509558646592	0.816142263901152	NA	RP11-4M23.7	processed_pseudogene
ENSG00000215906.8	0.0762375069759047	-0.487125882167162	1.36437921813508	-0.357031150645196	0.721068485684042	NA	LACTBL1	protein_coding
ENSG00000215908.10	11.0116253656326	-0.473968759989569	0.129473298463623	-3.66074523174936	0.0002514827246375	0.00328294272352352	CROCCP2	transcribed_unprocessed_pseudogene
ENSG00000215909.3	0.029156524099071	-0.504661331152105	2.15519895357681	-0.234159974101026	0.814860787271138	NA	BRWD1P1	processed_pseudogene
ENSG00000215910.7	1.46516090936399	-0.472454877583742	0.34874869666219	-1.35471438920208	0.175508571605826	NA	C1orf167	protein_coding
ENSG00000215912.12	1.37741844311091	-0.3061444394548	0.381566106268932	-0.802336566128402	0.422358295935549	NA	TTC34	protein_coding
ENSG00000215914.4	0.0560746506841031	-0.67956761324301	2.15660881668407	-0.315109355014087	0.75267862581351	NA	MMP23A	unprocessed_pseudogene
ENSG00000215915.10	0.882975039502875	0.273147071809578	0.363930967225024	0.750546384915597	0.452925698285375	NA	ATAD3C	protein_coding
ENSG00000215930.1	0.0341515756681439	-0.65070423920903	2.98613071772147	-0.217908826076288	0.827500150176658	NA	MIR942	miRNA
ENSG00000215938.3	0.00913540418403026	-0.681263496958897	2.98613685386143	-0.228142088021834	0.819535781215711	NA	MIR190B	miRNA
ENSG00000215939.3	0	NA	NA	NA	NA	NA	MIR873	miRNA
ENSG00000215943.1	0.0452902978638609	-0.765980729399042	2.71872439329581	-0.281742692009494	0.778140816472408	NA	MIR892A	miRNA
ENSG00000215952.1	0.00865438212586519	-0.587383763210013	2.98613783638655	-0.19670349976905	0.844059571184337	NA	MIR921	miRNA
ENSG00000215957.1	0	NA	NA	NA	NA	NA	MIR300	miRNA
ENSG00000215961.1	0.00599232767153854	-0.657232178605338	2.9861359930962	-0.22009452353303	0.82579753983098	NA	MIR297	miRNA
ENSG00000215966.1	0.0127530150754675	-0.642655372819919	2.98613876932901	-0.215212829162767	0.829601389050887	NA	MIR876	miRNA
ENSG00000215973.1	0.0173749022463135	-0.73718968440478	2.85388576479948	-0.258310859354448	0.796167006040877	NA	MIR933	miRNA
ENSG00000215991.1	0	NA	NA	NA	NA	NA	MIR208B	miRNA
ENSG00000216001.3	0	NA	NA	NA	NA	NA	MIR450B	miRNA
ENSG00000216005.1	0.00541570512834315	-0.661608012045355	2.98613956511992	-0.221559641676957	0.824656702897063	NA	MIR888	miRNA
ENSG00000216009.3	0.0341161769416947	-0.59814093451454	2.98611030193034	-0.200307716070595	0.841239928288492	NA	MIR874	miRNA
ENSG00000216031.1	0.0156465270437363	-0.718553901590428	2.98612892758089	-0.24063056854432	0.809841455934907	NA	MIR298	miRNA
ENSG00000216035.1	0.00797004031531813	-0.807494196435066	2.98609545715861	-0.27041807873196	0.786838633210753	NA	MIR938	miRNA
ENSG00000216056.1	0	NA	NA	NA	NA	NA	MIR891A	miRNA
ENSG00000216058.1	0	NA	NA	NA	NA	NA	MIR944	miRNA
ENSG00000216060.1	0	NA	NA	NA	NA	NA	MIR934	miRNA
ENSG00000216064.1	0	NA	NA	NA	NA	NA	MIR891B	miRNA
ENSG00000216069.1	0	NA	NA	NA	NA	NA	MIR875	miRNA
ENSG00000216075.1	0.0650572331052863	-0.70947294619717	2.86644032852869	-0.24751010482794	0.804513472217237	NA	MIR890	miRNA
ENSG00000216077.3	0.0436588439359324	-0.8605183757268	2.73279075080454	-0.314886302756061	0.752847981797607	NA	MIR887	miRNA
ENSG00000216098.1	0.00114128089329009	-0.673975104204896	2.98613824464275	-0.225701239858548	0.821433793700296	NA	MIR892B	miRNA
ENSG00000216099.3	0	NA	NA	NA	NA	NA	MIR889	miRNA
ENSG00000216101.3	0.0845543662677632	-0.259624302253677	1.09851742463488	-0.236340631865688	0.813168360148529	NA	MIR877	miRNA
ENSG00000216135.3	0	NA	NA	NA	NA	NA	MIR885	miRNA
ENSG00000216141.3	0	NA	NA	NA	NA	NA	MIR941-2	miRNA
ENSG00000216171.1	0	NA	NA	NA	NA	NA	MIR513C	miRNA
ENSG00000216179.1	0.0328591085038162	-0.63765606553919	2.98613823293108	-0.213538696402976	0.830906809703438	NA	MIR541	miRNA
ENSG00000216191.1	0.0149909527386021	-0.643183633218419	2.98613296307932	-0.215390152136817	0.829463147287338	NA	MIR8485	miRNA
ENSG00000216192.1	0.0216025392750954	-0.705670475175171	2.98611917261927	-0.236316916500085	0.81318676117001	NA	MIR920	miRNA
ENSG00000216195.3	0.0211791310178287	-0.774199014786541	2.98609634772672	-0.259267928637309	0.795428522790408	NA	MIR941-4	miRNA
ENSG00000216265.1	0.0605693041067007	-0.718600127859147	2.34722682232092	-0.306148566906968	0.759491530967293	NA	FABP12P1	processed_pseudogene
ENSG00000216285.5	0.622362677635454	0.105232251953003	0.302711656944807	0.347631977622156	0.728116587727487	NA	RP11-490H24.5	processed_pseudogene
ENSG00000216306.3	0.100008704989823	-0.595577693586349	1.71185410385739	-0.347913815928771	0.727904909108503	NA	KRT19P2	transcribed_processed_pseudogene
ENSG00000216307.2	0.227334348867042	-0.124268562778921	0.624416692996771	-0.199015439805937	0.842250666955817	NA	RP3-400B16.2	processed_pseudogene
ENSG00000216316.1	0.306956979396527	-0.499002980839772	0.488917176850338	-1.02062885999303	0.307430310802189	NA	RP3-354N19.3	processed_pseudogene
ENSG00000216324.1	0.0165222923561587	-0.760404860616084	2.98609497212118	-0.25464858543194	0.79899453012297	NA	RP3-382I10.2	processed_pseudogene
ENSG00000216331.2	0.103972102707153	-0.685477774460835	1.40299825609119	-0.488580631860943	0.625138627858452	NA	H1-12P	unprocessed_pseudogene
ENSG00000216347.1	0.0259102705648494	-0.650704239237695	2.98613071772146	-0.217908826085888	0.827500150169178	NA	RPL10P10	processed_pseudogene
ENSG00000216352.1	0.133801613008055	-0.690202691585281	1.23796532524815	-0.557529906136047	0.577165432012965	NA	RP11-486E2.1	processed_pseudogene
ENSG00000216359.1	0.00367935071762467	-0.743457906723022	2.98613090824914	-0.248970299550241	0.803383755664171	NA	RP11-360O19.1	processed_pseudogene
ENSG00000216360.1	0.0946226662694154	-0.122189604423643	1.34901302990925	-0.0905770379637201	0.92782867796802	NA	RP1-182O16.2	processed_pseudogene
ENSG00000216364.1	0.173861213801203	-0.184174019491539	1.17246302085217	-0.157083009200305	0.875179428032536	NA	MRPL42P2	processed_pseudogene
ENSG00000216365.2	0.0271434739791036	-0.741042214711945	2.64748156820118	-0.279904579360468	0.779550713781731	NA	RPL37P15	processed_pseudogene
ENSG00000216368.2	0.137538081363322	-0.578186690081052	1.37857538415617	-0.419408830830794	0.6749173713512	NA	RP3-486D24.1	processed_pseudogene
ENSG00000216378.1	0.104076855657815	-0.534181253521735	1.19569973003249	-0.446752006465052	0.655054127288686	NA	RP3-344J20.1	processed_pseudogene
ENSG00000216412.4	0.335208648509951	-0.291074119848765	0.567188688437922	-0.513187455572154	0.607820200037742	NA	RPL12P2	processed_pseudogene
ENSG00000216425.4	0.0322563985527893	-0.608091499508458	2.87670656226126	-0.211384611654816	0.832587163573271	NA	PIMREGP2	processed_pseudogene
ENSG00000216436.2	0.0177167720043428	-0.759346026019795	2.98608808286102	-0.254294583732525	0.799267983861803	NA	H2AC2P	unprocessed_pseudogene
ENSG00000216439.1	0.00545304652456483	-0.711972621402166	2.98612611409282	-0.23842684273851	0.811550050143601	NA	DUTP5	processed_pseudogene
ENSG00000216444.1	0.202908970299144	-0.343684786538507	1.0489958327816	-0.327632175265334	0.743189791199064	NA	RAET1M	processed_pseudogene
ENSG00000216471.3	0.107982275699107	-0.666854420097633	1.98755416022261	-0.335515093597723	0.737236560854027	NA	RPSAP43	processed_pseudogene
ENSG00000216475.1	0.0902630262703388	-0.263266979594538	1.26518505586696	-0.208085748700325	0.835162014502337	NA	RP1-91J24.1	processed_pseudogene
ENSG00000216480.2	0.788749661945518	-0.283710121848756	0.291580135338859	-0.973009088973236	0.330548784856586	NA	RP3-393E18.1	processed_pseudogene
ENSG00000216490.4	1.35905348774248	-0.405830918295629	0.430937387430584	-0.941739867861898	0.346325838196015	NA	IFI30	protein_coding
ENSG00000216516.1	0.0448433780557878	-0.728994740501087	2.7191089254817	-0.268100602248563	0.788621882269926	NA	RP11-317M22.1	processed_pseudogene
ENSG00000216518.1	0.259188906141525	0.0901140549656043	0.741588288535671	0.121514938084502	0.903283183498735	NA	EEF1GP6	processed_pseudogene
ENSG00000216519.2	0.00478672655821628	-0.649943637932005	2.98613730698161	-0.21765363448373	0.827698991854442	NA	RP3-406A7.1	processed_pseudogene
ENSG00000216523.1	0	NA	NA	NA	NA	NA	RP3-435K13.1	processed_pseudogene
ENSG00000216548.2	0.0590025345191601	-0.648935360205632	1.57237401555708	-0.412710559819141	0.679818687160667	NA	RP11-471B18.1	processed_pseudogene
ENSG00000216560.4	0.274492036301175	-0.223163920521972	0.844753176461914	-0.26417647987623	0.791643933803454	NA	LINC00955	lncRNA
ENSG00000216588.9	0.252356162286086	-0.573475347712259	0.767058579437929	-0.747629142134724	0.454683881778828	NA	IGSF23	protein_coding
ENSG00000216613.2	0.110485594820271	-0.295208902715091	0.831103287107426	-0.355201221430054	0.722438849744911	NA	RP3-406A7.5	processed_pseudogene
ENSG00000216616.1	0.0511693875450431	-0.506110683280864	1.84468941524833	-0.274360919023722	0.78380727316758	NA	RP11-550C4.4	processed_pseudogene
ENSG00000216621.8	0.146137050912281	-0.204000655440232	0.972189734836818	-0.209836257399357	0.833795473671631	NA	RP11-244K5.6	transcribed_processed_pseudogene
ENSG00000216624.3	0.623821692704336	0.178877548314431	0.385021009971711	0.464591655212721	0.642223909294662	NA	GAPDHP72	transcribed_processed_pseudogene
ENSG00000216629.1	0.0367256834691359	-0.913865912668172	2.98604380320945	-0.306045715634156	0.759569838586681	NA	OR2W4P	unprocessed_pseudogene
ENSG00000216636.1	0.0849314032711903	-0.290085770162486	1.75380900699166	-0.165403284511621	0.868626568617638	NA	RPL7P25	processed_pseudogene
ENSG00000216639.1	0.0717254791153872	-0.852388002464574	1.77874570357588	-0.479207342989492	0.631791130913173	NA	RP3-355L5.3	processed_pseudogene
ENSG00000216642.1	0.0604387679619553	-0.380581380195518	1.97156896295141	-0.193034779582751	0.84693173013677	NA	RP1-95L4.3	processed_pseudogene
ENSG00000216649.4	0	NA	NA	NA	NA	NA	GAGE12E	protein_coding
ENSG00000216657.1	0.329820436789063	-0.436202360957196	0.431325968209983	-1.01130558581356	0.311870193420327	NA	GLRX3P2	processed_pseudogene
ENSG00000216663.3	0.202707425298415	-0.739160413794136	1.40831727166918	-0.52485361691124	0.599684955470995	NA	RP11-506B6.5	processed_pseudogene
ENSG00000216671.6	0.00547358437622507	-0.681263496958897	2.98613685386143	-0.228142088021834	0.819535781215711	NA	CCNYL3	unprocessed_pseudogene
ENSG00000216676.2	0.0166562571903106	-0.552759447186572	2.98611991099067	-0.185109594946972	0.853143075985407	NA	RPL8P1	processed_pseudogene
ENSG00000216687.2	0.0874136309757129	-0.432307423553459	1.75533494876756	-0.246282012362932	0.805463933245302	NA	RP11-278J20.2	processed_pseudogene
ENSG00000216708.1	0.0621054945656606	-0.517240840483033	2.12822333798451	-0.243038797315735	0.807975342407457	NA	CIR1P3	processed_pseudogene
ENSG00000216710.1	0.0400133082014774	-0.541942321360357	2.98609196971118	-0.181488824476085	0.855983904271749	NA	COX6A1P3	processed_pseudogene
ENSG00000216713.1	0.0351217173830412	-0.622756467915146	2.3071890397098	-0.269920001004112	0.787221799521859	NA	MTND4P13	processed_pseudogene
ENSG00000216718.7	0.213613985656764	-0.435722476003927	0.606124318816856	-0.718866513810978	0.472223170568135	NA	RP3-522P13.1	processed_pseudogene
ENSG00000216721.3	0.0049356901300534	-0.711972621402166	2.98612611409282	-0.23842684273851	0.811550050143601	NA	AC093850.1	processed_pseudogene
ENSG00000216723.1	0.0498143101191224	-0.878554927556499	2.98606627456809	-0.294218160875741	0.76859120411632	NA	NUDT19P3	processed_pseudogene
ENSG00000216740.2	0.182608509801218	-0.469132261336222	1.09012098592073	-0.430348802926667	0.666941931486336	NA	ANXA2P3	processed_pseudogene
ENSG00000216753.3	0.0835403651676437	-0.443370095374339	1.62952473136341	-0.272085527050193	0.785556257637426	NA	HMGA1P7	processed_pseudogene
ENSG00000216754.2	0.0932240270811518	-0.601397977865811	1.73177628331435	-0.347272325912	0.72838673931457	NA	RP1-190J20.2	processed_pseudogene
ENSG00000216762.1	0.0580633437717579	-0.531481820781508	1.69078076491914	-0.314341061720634	0.753262014811935	NA	VN1R13P	processed_pseudogene
ENSG00000216775.3	1.83974352376954	-0.0883971736781928	0.282320123495115	-0.313109715962993	0.754197307712399	0.868365508847461	RP1-152L7.5	transcribed_unprocessed_pseudogene
ENSG00000216777.1	0.0279423043758215	-0.687653347899087	2.98612688467853	-0.230282695429774	0.817872106349431	NA	PRRC2CP1	processed_pseudogene
ENSG00000216781.2	0.0722642480159311	-0.394056218269224	1.46134382562748	-0.26965332275587	0.787426973663941	NA	RP1-290I10.2	processed_pseudogene
ENSG00000216802.1	0.0705655984386983	-0.459448437757212	1.79881877352762	-0.255416745988369	0.79840123819775	NA	RP11-390P2.2	processed_pseudogene
ENSG00000216809.1	0.434993361430673	-0.402102484841528	0.594863199517301	-0.675957909596377	0.499067368859524	NA	RP11-57K17.1	processed_pseudogene
ENSG00000216811.2	0.0623687540196856	-0.327908555190881	2.13851951892512	-0.153334375622485	0.878134593370367	NA	RP1-69B13.2	processed_pseudogene
ENSG00000216813.1	0.0502143919076636	-0.74307624134262	1.72843631415484	-0.429912421566984	0.667259349324784	NA	RP11-812I20.2	processed_pseudogene
ENSG00000216817.1	0.319018033581661	-0.408650413899917	0.579137820227851	-0.705618593065017	0.480425358437963	NA	R3HDM2P2	processed_pseudogene
ENSG00000216819.1	0.18378509172808	-0.668198050428999	0.933627635649303	-0.715700805026292	0.474176113626958	NA	TUBB2BP1	unprocessed_pseudogene
ENSG00000216824.2	0.0075542316825958	-0.587383763683982	2.98613783638636	-0.196703499927785	0.844059571060111	NA	ZNF736P10Y	processed_pseudogene
ENSG00000216829.6	0	NA	NA	NA	NA	NA	FGF7P4	unprocessed_pseudogene
ENSG00000216835.3	0.357215050924254	-0.570984031357634	0.632367000977114	-0.902931415578876	0.366562296091821	NA	RBMXP1	processed_pseudogene
ENSG00000216844.1	0.00315225810080162	-0.711058183322336	2.98612646484492	-0.238120585880566	0.811787568667809	NA	AC009494.3	processed_pseudogene
ENSG00000216853.1	0.0199083932898534	-0.757023048681216	2.98611425999013	-0.25351442803924	0.799870713286713	NA	MTCYBP36	processed_pseudogene
ENSG00000216854.2	0.213917716506785	-0.739483907730794	0.525249544056654	-1.40787158427506	0.159169098645967	NA	RPL17P26	processed_pseudogene
ENSG00000216859.1	0.091667771834791	-0.652923760023225	2.02216992862445	-0.322882736401568	0.746784051016491	NA	DHFRP5	processed_pseudogene
ENSG00000216863.10	8.24504032455895	-0.417207016150546	0.201565843980752	-2.06982992709015	0.0384682737824173	0.136244632717903	LY86-AS1	lncRNA
ENSG00000216866.5	1.51930213259186	-0.280554430006279	0.233632955479516	-1.20083414358415	0.229815544459624	NA	RPS2P55	processed_pseudogene
ENSG00000216867.2	0.0297141634018481	-0.720096087615798	2.1516747408937	-0.33466772367124	0.737875751552887	NA	RPL22P12	processed_pseudogene
ENSG00000216895.9	1.58375255870576	0.514382853546091	0.245428649111095	2.09585496806956	0.0360950584681132	NA	AC009403.2	lncRNA
ENSG00000216901.1	0.0742752396430287	-0.487313337649943	1.65022924715579	-0.295300388409573	0.767764419835838	NA	ZNF603P	unprocessed_pseudogene
ENSG00000216902.3	0.0518200144860318	-0.415032785510132	2.98599472897596	-0.138993140705398	0.889455569359194	NA	RP1-161C16.1	processed_pseudogene
ENSG00000216904.2	0.159003166937874	-0.278322264672018	1.02102397226083	-0.272591312479897	0.785167390763968	NA	SOCS5P5	processed_pseudogene
ENSG00000216906.2	0.253823198693103	-0.651515452543198	0.67115172503846	-0.970742424160295	0.331676560119336	NA	RP11-350J20.9	processed_pseudogene
ENSG00000216913.2	0.0678760385728947	-0.577219634599826	1.45552782010806	-0.396570664349769	0.691684088851248	NA	RP4-753D5.3	processed_pseudogene
ENSG00000216915.2	0.0735787313929432	-0.571805586942952	1.92004780162166	-0.297807995436368	0.765849711824265	NA	GPR89P	processed_pseudogene
ENSG00000216917.2	0.0244257436224166	-0.657079362201791	2.69381505842313	-0.243921482340522	0.807291631106283	NA	RP5-988G15.1	processed_pseudogene
ENSG00000216921.9	0.13602108401168	-0.594889085419778	1.1112061560989	-0.535354382402135	0.592404827960793	NA	FAM240C	protein_coding
ENSG00000216937.13	184.796721357024	-0.115629316668674	0.106363171511733	-1.08711798478027	0.276984670567561	0.497132929811097	CCDC7	protein_coding
ENSG00000216938.3	0.075772106883487	-0.53539704424201	1.21293754961868	-0.44140528455923	0.658919617141236	NA	RPL7P58	processed_pseudogene
ENSG00000216966.1	0.0425982797568611	-0.528042269030805	2.98592184978596	-0.17684396832712	0.859630951571531	NA	RP11-568A7.1	processed_pseudogene
ENSG00000216977.1	0.045671596554237	-0.490162289558186	1.87466984191516	-0.261465927812354	0.793733221509805	NA	RPL21P65	processed_pseudogene
ENSG00000216990.2	0.149691688051005	-0.496437837485837	0.995224531729893	-0.498819936263962	0.61790624149128	NA	HSPD1P10	processed_pseudogene
ENSG00000216998.1	0.0373034728295789	-0.660567198318784	2.80394712588535	-0.235584755582796	0.813754903830438	NA	CYP2AC1P	unitary_pseudogene
ENSG00000217004.1	0.0392426107725001	-0.543907800602139	2.49852935942663	-0.217691178432643	0.827669737447505	NA	RP3-329A5.1	unprocessed_pseudogene
ENSG00000217026.3	0.252066098938416	-0.636881823022046	0.852360330408604	-0.747197869610775	0.454944129868207	NA	RPL10P1	processed_pseudogene
ENSG00000217027.1	3.05908881526275	-0.353829872947816	0.221828301174383	-1.59506190632396	0.110698392931431	0.276393229414765	TPT1P4	processed_pseudogene
ENSG00000217030.1	0.144475488546772	-0.735941050108644	1.21816552329004	-0.604138793980149	0.545751369371723	NA	RP11-428J1.2	processed_pseudogene
ENSG00000217041.1	0.0488977668965295	-0.601479795206047	2.19694072201525	-0.273780621014803	0.784253217005862	NA	RP11-346C16.1	processed_pseudogene
ENSG00000217044.1	0	NA	NA	NA	NA	NA	MTCO3P31	processed_pseudogene
ENSG00000217060.1	0.384352544020204	0.146735225726094	0.650595647428523	0.225539820787404	0.821559350751189	NA	RP11-30P6.1	unprocessed_pseudogene
ENSG00000217067.2	0.158809013481752	-0.692243816625745	1.21706061385796	-0.568783352894317	0.569503173313136	NA	RP11-448N11.2	unprocessed_pseudogene
ENSG00000217078.1	0.0330322972153339	-0.698697376035196	2.98613279577498	-0.233980677960394	0.814999979099664	NA	RP1-13D10.3	processed_pseudogene
ENSG00000217083.1	0.0440627080056104	-0.595028258659483	2.45239726815652	-0.242631267937584	0.808291056564535	NA	MTCO2P33	processed_pseudogene
ENSG00000217085.2	0.191459538481098	-0.153235769933053	0.931175383545565	-0.164561663292246	0.869289008006456	NA	HMGB3P19	processed_pseudogene
ENSG00000217089.1	0.0430173859138984	-0.957782032648833	2.98604967061998	-0.320752210545102	0.748398177712505	NA	RPS29P13	processed_pseudogene
ENSG00000217094.2	0.331158500281364	-0.453528699596326	0.414615641629683	-1.09385332838311	0.274019310847056	NA	PPIAP31	processed_pseudogene
ENSG00000217120.1	0.0942308378962636	-0.481095768192368	1.50523243461934	-0.319615600306961	0.749259746904884	NA	RP1-76C18.1	processed_pseudogene
ENSG00000217128.12	51.2387505265867	0.0169263613968504	0.080032941713247	0.211492430922962	0.832503037890421	0.911850882231899	FNIP1	protein_coding
ENSG00000217130.1	1.35265936962245	0.08731955204178	0.245393502372204	0.355834817131128	0.721964273088355	NA	RP3-375P9.2	processed_pseudogene
ENSG00000217135.2	0.00643610421066908	-0.742873072267325	2.98612810288743	-0.248774683024819	0.803535075562403	NA	RP1-140K8.3	processed_pseudogene
ENSG00000217139.2	0.327580174725019	-0.114735603541496	0.604753725339313	-0.189722855327795	0.849526310120547	NA	RP11-129H15.4	processed_pseudogene
ENSG00000217159.2	0.214287752793006	-0.733147737355858	1.24296645347463	-0.589837107273806	0.555299862338247	NA	LARP1P1	processed_pseudogene
ENSG00000217160.2	0.0149084432841142	-0.5743615794648	2.98612874503977	-0.192343207043188	0.847473375865909	NA	MTCO2P31	processed_pseudogene
ENSG00000217165.1	0.156129144162151	-0.224239000700976	0.989661510878654	-0.226581511189507	0.820749170341109	NA	ANKRD18EP	processed_pseudogene
ENSG00000217169.2	0.076412632580808	-0.569680443490044	1.76795168292579	-0.322226251425195	0.747281298441644	NA	MTHFD2P2	processed_pseudogene
ENSG00000217178.1	0.0477884808742857	-0.538928826283004	2.20949263008565	-0.243915195255534	0.807296500444785	NA	RP11-9G10.1	processed_pseudogene
ENSG00000217179.1	0	NA	NA	NA	NA	NA	MTCYBP2	processed_pseudogene
ENSG00000217181.1	0.220940762575756	-0.287364185668747	0.714200540039882	-0.402357838671895	0.687420693917787	NA	RP11-360O19.5	processed_pseudogene
ENSG00000217195.1	0.00326044097351152	-0.642655372763636	2.98613876932902	-0.215212829143918	0.829601389065582	NA	RP11-277I20.2	processed_pseudogene
ENSG00000217227.1	0.0431583157450419	-0.420173086575802	2.04661923048015	-0.205301054694588	0.837336920082062	NA	TFGP1	processed_pseudogene
ENSG00000217228.1	0.0995700396620777	-0.100820931572223	1.20919107484763	-0.0833788254556279	0.933550324715614	NA	GSTA12P	unprocessed_pseudogene
ENSG00000217231.2	0.0800983378877299	-0.513336124389687	1.90684846792698	-0.269206564141805	0.787770729225491	NA	RP3-340H11.2	processed_pseudogene
ENSG00000217236.2	0.560901908708249	-0.297502145801883	0.549542566306125	-0.541363242890557	0.588257237302623	NA	SP9	protein_coding
ENSG00000217239.3	0.100903163007343	-0.744363247724427	1.07230211747258	-0.694173065216822	0.487573681909753	NA	RP1-182O16.1	processed_pseudogene
ENSG00000217241.1	0.658260490163537	-0.258369770791922	0.326945443703218	-0.790253468179404	0.429379755815603	NA	CBX3P9	processed_pseudogene
ENSG00000217261.4	0.263405194143511	-0.392717756263608	0.988621699098574	-0.397237645726053	0.691192223844897	NA	POM121L4P	transcribed_unprocessed_pseudogene
ENSG00000217268.1	0.0249027551910562	-0.546042815106807	2.98613315953422	-0.182859499538185	0.854908261700651	NA	TXNP7	processed_pseudogene
ENSG00000217272.1	0.036534468444173	-0.611137724659391	2.28741071062355	-0.267174461420964	0.78933483847472	NA	RAB1AP2	processed_pseudogene
ENSG00000217275.2	1.26478093431015	-0.273951594814542	0.298242743415166	-0.91855242369867	0.358329726620991	NA	RP1-34B20.4	processed_pseudogene
ENSG00000217289.3	0.156266297215084	-0.358271981397947	0.888919734284414	-0.403041993084289	0.686917332386926	NA	AC018865.5	processed_pseudogene
ENSG00000217314.2	0.0249328770727025	-0.69622140152917	2.98609254554049	-0.233154663129556	0.815641309276316	NA	UQCRFS1P3	processed_pseudogene
ENSG00000217315.1	0.0873957495085175	-0.723855688967951	1.75215017511362	-0.413124228304808	0.679515599174098	NA	OR2W2P	unprocessed_pseudogene
ENSG00000217325.2	0.86999790467207	-0.0853653565373408	0.314359616420887	-0.271553189653494	0.785965596467011	NA	PRELID1P1	transcribed_processed_pseudogene
ENSG00000217327.3	0.115808829624583	-0.683626428087491	1.31116880966966	-0.521387042649167	0.602097176003089	NA	RPS7P5	processed_pseudogene
ENSG00000217330.1	0.0792725709408068	-0.730942564585855	2.06549539566391	-0.353882446855279	0.723426982305982	NA	SSXP10	processed_pseudogene
ENSG00000217331.1	0.041169082341863	-0.579612590441777	2.48341785285287	-0.233393099665422	0.815456170910072	NA	RP11-304C16.3	processed_pseudogene
ENSG00000217334.1	0.160967542470069	-0.189362889038782	0.926308906102017	-0.204427365203295	0.838019547350813	NA	RP11-33E24.3	processed_pseudogene
ENSG00000217372.2	0.234078818776579	-0.862230203581321	0.885759324537226	-0.973436214212932	0.330336547606358	NA	TUBB4BP7	processed_pseudogene
ENSG00000217377.1	0.0416634763866436	-0.467206918145107	2.76791715052323	-0.168793678689692	0.865958930657215	NA	AK4P5	processed_pseudogene
ENSG00000217379.2	0.109357871729111	-0.823993993663446	1.17614277676391	-0.70059010686663	0.483558854191106	NA	RP11-254A17.1	processed_pseudogene
ENSG00000217385.1	0.160160429964713	-0.493101214974865	1.05061461589606	-0.469345474081668	0.638822715934487	NA	PSMC1P11	processed_pseudogene
ENSG00000217404.2	0.032611312273232	-0.668700763932263	2.32548458945763	-0.287553298337798	0.773688698023577	NA	RPS4XP9	processed_pseudogene
ENSG00000217408.2	0.0393113898298112	-0.564301362208271	2.98612115031996	-0.188974704575468	0.850112642390729	NA	PRELID1P2	processed_pseudogene
ENSG00000217414.2	0.110338392892445	-0.323131919864433	1.07805447843634	-0.299736169486647	0.764378407070375	NA	DDX18P3	processed_pseudogene
ENSG00000217416.4	0.625192543773658	0.0304523104220031	0.300086510821187	0.101478438129959	0.919170673070326	NA	ISCA1P1	processed_pseudogene
ENSG00000217442.4	0.286596164499565	-0.0947581279325463	0.666945418144307	-0.142077785309927	0.887018564910453	NA	SYCE3	protein_coding
ENSG00000217447.1	0.305767254418355	-0.671276807722819	0.908219069543905	-0.739113315535121	0.459838191937435	NA	RP3-366N23.4	processed_pseudogene
ENSG00000217455.8	0.319838297526207	-0.497064286067853	0.620807699019546	-0.800673520726106	0.423320675777742	NA	AC091801.1	lncRNA
ENSG00000217477.2	0.0936806882921617	-0.447616662279735	1.32970461012624	-0.336628645844312	0.736396859030053	NA	RP11-184C23.1	processed_pseudogene
ENSG00000217482.2	0.443734103014751	0.313072636569269	0.716698939566928	0.436825868276638	0.66223763720306	NA	HMGB1P17	processed_pseudogene
ENSG00000217483.1	0.0251766789252136	-0.601880951832821	2.98613555426256	-0.201558482826965	0.840261904907286	NA	RP11-135M8__A.1	processed_pseudogene
ENSG00000217488.2	0.0369950325119561	-0.82589828544293	2.98609287692003	-0.276581579838465	0.782101410290923	NA	RP11-474L11.5	transcribed_processed_pseudogene
ENSG00000217495.2	0.0922242621709217	-0.715012908504689	1.51358784300052	-0.472396043487805	0.636644127906071	NA	RP1-95L4.2	processed_pseudogene
ENSG00000217512.1	0.108101037653779	-0.444255287911085	1.13102670002797	-0.392789390294765	0.694475041494795	NA	RP11-477E3.2	processed_pseudogene
ENSG00000217514.1	0.00132322620821372	-0.673975104204895	2.98613824464275	-0.225701239858547	0.821433793700296	NA	RP3-495O10.1	processed_pseudogene
ENSG00000217527.1	0.115306535087693	-0.952195202347178	1.20870962259752	-0.787778292275778	0.430826400677696	NA	RPS16P5	transcribed_processed_pseudogene
ENSG00000217539.2	0.252197543291897	-0.536305911458588	0.695459187703922	-0.771153679382993	0.440615846204751	NA	IQCB2P	processed_pseudogene
ENSG00000217555.13	4.02922970240457	0.00136935478901863	0.137771838260615	0.00993929388115084	0.992069721438621	0.994761520754199	CKLF	protein_coding
ENSG00000217557.1	0.0138037499798559	-0.60601732575069	2.98613913065588	-0.202943432718616	0.839179246174605	NA	RP11-157L10.1	processed_pseudogene
ENSG00000217566.2	0.0362448628193425	-0.732456021224072	2.82099999701476	-0.259644105636005	0.795138311367089	NA	TDGF1P4	processed_pseudogene
ENSG00000217576.7	0	NA	NA	NA	NA	NA	RP11-248G5.8	lncRNA
ENSG00000217585.1	0.0807415002605631	-0.667092349783967	2.25077692506228	-0.296383147683775	0.766937493702354	NA	MDH1P2	processed_pseudogene
ENSG00000217612.2	0.445572274554286	-0.155487736803066	0.657682291262991	-0.236417703302414	0.813108560257832	NA	RP1-28C20.1	processed_pseudogene
ENSG00000217624.2	3.10576181576859	-0.0979768583761327	0.161547452474041	-0.606489652889305	0.544189651208991	0.732348372968649	YWHAZP10	processed_pseudogene
ENSG00000217631.1	0	NA	NA	NA	NA	NA	RP1-142O9.2	processed_pseudogene
ENSG00000217643.1	0.473857879254075	-0.506249713776678	0.393834065688394	-1.2854391173394	0.198638879156315	NA	PTGES3P2	processed_pseudogene
ENSG00000217644.5	0.136496787386205	-0.385357849545539	0.965720821455722	-0.399036492725354	0.689866315358406	NA	RP4-803A2.1	processed_pseudogene
ENSG00000217646.1	0.309322503359682	0.0823877483807945	0.500921890668431	0.164472245904159	0.86935939376109	NA	H2BC16P	processed_pseudogene
ENSG00000217648.1	0.30032034018898	0.0180799623168651	0.488475858054812	0.0370130110193416	0.970474631556358	NA	RP1-95L4.4	processed_pseudogene
ENSG00000217653.1	0.170883693978242	-0.552700694292287	1.109664781388	-0.49807897264339	0.618428380696964	NA	PIMREGP3	processed_pseudogene
ENSG00000217680.1	0.0460399793049586	-0.535824852649401	2.22060098907387	-0.241297223267866	0.809324762832244	NA	UBE2V1P15	processed_pseudogene
ENSG00000217684.2	0.066369480303639	-0.594608097422977	2.55174314728679	-0.233020356321995	0.81574559876158	NA	RPS3AP24	processed_pseudogene
ENSG00000217686.2	0.242477999711959	-0.547553190810805	0.858948118108545	-0.637469457429571	0.523819098355326	NA	NUS1P4	processed_pseudogene
ENSG00000217702.3	0.343561332296062	-0.29497965593401	0.608480287396516	-0.484780956826275	0.627831732409578	NA	RP11-287D1.4	lncRNA
ENSG00000217707.2	0.0665647913143949	-0.610017135614992	1.79548199105927	-0.339751185839021	0.73404391140792	NA	SERPINB8P1	unprocessed_pseudogene
ENSG00000217716.3	0.962569282652625	-0.491967668662297	0.273633206064674	-1.79790923673941	0.0721913921508615	NA	RPS10P3	processed_pseudogene
ENSG00000217718.1	0.0688731647462155	-0.70648541906498	2.10818398745867	-0.33511563661795	0.73753785786289	NA	NDUFB4P4	processed_pseudogene
ENSG00000217733.2	0.111992090154292	-0.597160105508548	1.25473384878367	-0.475925716108981	0.634127300607607	NA	CCT7P1	processed_pseudogene
ENSG00000217746.1	0.0582032721661195	-0.566754520672982	1.5811657755815	-0.358440923415857	0.720013370885396	NA	RP1-303A1.1	processed_pseudogene
ENSG00000217767.2	0.0396329619064813	-0.615391115351244	2.26493589114348	-0.27170354699998	0.785849973752176	NA	NDUFAB1P1	processed_pseudogene
ENSG00000217769.4	0.284762250322773	-0.13300764884433	0.445790865528028	-0.298363333862361	0.765425870644776	NA	RP11-76H14.2	processed_pseudogene
ENSG00000217770.1	0.0986809782241825	-0.662114201965907	1.34735805084851	-0.491416666526714	0.623131778745383	NA	FEM1AP3	processed_pseudogene
ENSG00000217776.1	0.0584185317350502	-0.545835752852599	1.82073704430134	-0.299788349207806	0.76433860281295	NA	RP11-156F23.2	processed_pseudogene
ENSG00000217783.2	0.121108837345885	-0.402000352904783	1.39139429646629	-0.288919074863063	0.77264330629368	NA	LDHAL6FP	processed_pseudogene
ENSG00000217786.1	0.0384674474538333	-0.50268573175694	2.07501150651211	-0.242256840590684	0.808581154004378	NA	RP3-508D13.1	processed_pseudogene
ENSG00000217791.4	0.154272452709301	-0.504315329509908	1.16013036751609	-0.434705739657241	0.663776031693683	NA	ASS1P9	processed_pseudogene
ENSG00000217801.10	0.52878589760198	-0.169046275901534	0.511747690109299	-0.330331292487962	0.741149650754194	NA	RP11-465B22.3	transcribed_unprocessed_pseudogene
ENSG00000217805.2	0.0148429461517891	-0.687653349281688	2.98612688467801	-0.230282695892823	0.817872105989639	NA	RP11-191A15.2	processed_pseudogene
ENSG00000217809.1	0.0435442447842042	-0.629343408830627	2.73384140337703	-0.230204798293426	0.817932633482636	NA	FAT1P1	processed_pseudogene
ENSG00000217811.1	0.0069769813881168	-0.691467153637667	2.9861334486738	-0.231559361134634	0.816880274721921	NA	HNRNPDP2	processed_pseudogene
ENSG00000217824.1	0.0863918454108368	-0.751034476807807	1.51474362770296	-0.495816231256715	0.620024072075219	NA	SNRPEP6	processed_pseudogene
ENSG00000217825.2	0.128504506784523	-0.302711417978952	1.191221735213	-0.254118447498631	0.799404052019765	NA	AC099552.4	lncRNA
ENSG00000217835.3	0.251461799955597	-0.601829673058907	0.588423484434697	-1.02278323176902	0.306410347961904	NA	RBMXP5	processed_pseudogene
ENSG00000217862.2	0.160197727026456	-0.563096149107255	0.89566539165401	-0.628690305949407	0.52955182582333	NA	H4C10P	processed_pseudogene
ENSG00000217874.2	0	NA	NA	NA	NA	NA	OR4F7P	unprocessed_pseudogene
ENSG00000217878.2	0	NA	NA	NA	NA	NA	RP11-534P19.1	processed_pseudogene
ENSG00000217889.3	0.111033650021778	-0.659169778145634	1.17629106354414	-0.560379823136265	0.575220391092895	NA	KRT18P48	processed_pseudogene
ENSG00000217896.2	0.0120979214863375	-0.694303626334016	2.98612938915486	-0.232509558646593	0.816142263901151	NA	ZNF839P1	processed_pseudogene
ENSG00000217897.2	0.0873326740962764	-0.541078812512601	1.74311439526428	-0.310409238764026	0.756249769377343	NA	HSPE1P8	processed_pseudogene
ENSG00000217929.4	0.0863083152387375	-0.359305728711297	1.34558758222443	-0.267025152028616	0.789449795470066	NA	CICP18	transcribed_processed_pseudogene
ENSG00000217930.8	1.25023639198347	0.0129875344002699	0.269059036247277	0.0482702033777217	0.961500901122154	NA	PAM16	protein_coding
ENSG00000217950.4	0.309278638082561	-0.394437303683583	0.611636678429871	-0.644888244269688	0.518999610430955	NA	NOC2LP2	processed_pseudogene
ENSG00000218014.1	0.117876369811421	-0.656408302648203	1.24712929037697	-0.526335407012844	0.598655186300679	NA	KRT19P1	processed_pseudogene
ENSG00000218016.2	0.135985687658067	-0.133634839763423	1.11752278434781	-0.119581311124151	0.904814825038486	NA	ZNF192P2	unprocessed_pseudogene
ENSG00000218018.3	3.73589604339188	-0.543222378822639	0.195059239500098	-2.78490975467156	0.00535426227305103	0.0331618466914738	RBM38-AS1	lncRNA
ENSG00000218020.3	0.0909794196547678	-0.536087303736509	1.26304409330582	-0.424440687841218	0.671244452652098	NA	THAP12P5	transcribed_processed_pseudogene
ENSG00000218027.2	0.156698212457911	-0.167942463316982	1.06441489433793	-0.157779136885757	0.874630839071684	NA	RP11-157J24.1	processed_pseudogene
ENSG00000218029.3	0.073496000067698	-0.653683107149912	1.6448723459711	-0.397406588268702	0.691067657945684	NA	RP1-232L24.2	processed_pseudogene
ENSG00000218048.2	0.222841766618574	-0.640061549788207	0.952632926951325	-0.67188686395354	0.501655723655296	NA	RP3-407E4.4	unprocessed_pseudogene
ENSG00000218049.1	0.0222828807248707	-0.60188051450574	2.98613555434059	-0.201558336369177	0.840262019413948	NA	RPL31P33	processed_pseudogene
ENSG00000218052.5	1.73237882078868	-0.704650217611716	0.26716466044617	-2.63751282237305	0.00835164680956967	NA	ADAMTS7P4	transcribed_unprocessed_pseudogene
ENSG00000218069.2	0.258918007129883	-0.374305262641132	0.477060395901942	-0.784607705557828	0.432683610798992	NA	RSL24D1P1	processed_pseudogene
ENSG00000218073.1	0.10771387007059	-0.443024746128204	1.18411565998094	-0.374139757711958	0.708300340732395	NA	RP1-13D10.2	processed_pseudogene
ENSG00000218089.1	0.182843773977847	-0.135957962317347	0.964926890421547	-0.140899754859097	0.887949135809862	NA	DNAJA1P4	processed_pseudogene
ENSG00000218107.1	0.133053206865191	-0.625857400722906	1.24213789024491	-0.503855011297906	0.614363266902081	NA	RP1-261G23.4	processed_pseudogene
ENSG00000218109.6	1.07127492283841	0.576165756844449	0.60686407202424	0.949414841650793	0.342409664814288	NA	KIRREL3-AS3	lncRNA
ENSG00000218125.1	0.00976992198168585	-0.649943637932005	2.98613730698161	-0.21765363448373	0.827698991854442	NA	AP000567.27	unprocessed_pseudogene
ENSG00000218143.2	0.00114128089329009	-0.673975104204896	2.98613824464275	-0.225701239858548	0.821433793700296	NA	ERHP2	processed_pseudogene
ENSG00000218153.2	0.3674677207857	-0.615968272741414	0.478238350480911	-1.28799430685976	0.197747944975798	NA	KRT18P22	processed_pseudogene
ENSG00000218173.1	0.0740531705864844	-0.386713247277725	1.65647452149712	-0.233455596363905	0.815407645920452	NA	RP11-427E4.1	processed_pseudogene
ENSG00000218175.2	8.85559236176389	-0.30641269639369	0.13181754692444	-2.32452130647926	0.0200975709766186	0.0861508514116774	AC016739.2	processed_pseudogene
ENSG00000218180.2	0.121393901754553	-0.709623273588165	1.23606758053144	-0.574097472310588	0.565901843746135	NA	SLC25A5P7	processed_pseudogene
ENSG00000218186.2	0.13631153215696	-0.507050688960202	0.91633486790828	-0.553346496699015	0.580026167955186	NA	KRT8P43	processed_pseudogene
ENSG00000218187.2	0.00943467890398674	-0.618623840331586	2.98613779528571	-0.207165202258323	0.835880842350657	NA	RP11-325O24.1	processed_pseudogene
ENSG00000218189.4	0.212713792998955	-0.324287744342701	0.891556614446557	-0.363732082840309	0.716058083365967	NA	POM121L14P	processed_pseudogene
ENSG00000218194.1	0.175570106313135	-0.373471293735639	1.10462579402013	-0.338097567300546	0.735289663727649	NA	HLFP1	processed_pseudogene
ENSG00000218198.3	0.0568631809723617	-0.413144598243575	2.37263095832315	-0.174129312775874	0.861763836832679	NA	RPS20P32	processed_pseudogene
ENSG00000218208.1	2.12817100335868	-0.41712108797976	0.207368213794786	-2.01149964281675	0.0442727080118574	0.149812443038678	RPS27AP11	processed_pseudogene
ENSG00000218213.1	0.0737449462563382	-0.621017447807602	1.79101955127705	-0.346739625128491	0.728786938324488	NA	FTH1P26	processed_pseudogene
ENSG00000218226.1	0.596864603971445	-0.771025808619952	0.55870461530854	-1.38002405473984	0.167579238580984	NA	TATDN2P2	processed_pseudogene
ENSG00000218227.3	0	NA	NA	NA	NA	NA	RP11-889L3.1	transcribed_processed_pseudogene
ENSG00000218233.1	0.182363891377049	-0.663308746921633	0.757494892164516	-0.875661016044941	0.381214344286356	NA	NEPNP	unitary_pseudogene
ENSG00000218261.1	0.0168025004193316	-0.594592390289325	2.98613686243585	-0.199117594966597	0.842170758014876	NA	RPA3P2	processed_pseudogene
ENSG00000218265.1	0.305687767245032	-0.280899925353238	0.554638426235978	-0.5064559397003	0.612536612917837	NA	RPS4XP7	processed_pseudogene
ENSG00000218274.2	0.225735388787229	-0.448304284043703	0.747616998610649	-0.599644316376995	0.548743305858924	NA	RP3-407E4.3	unprocessed_pseudogene
ENSG00000218281.1	0.0344278671753261	-0.570409634035024	2.30665329996868	-0.247288846591194	0.804684689927572	NA	H2AC9P	unprocessed_pseudogene
ENSG00000218283.2	13.5001597024353	0.136221223935738	0.094690615425772	1.4385926559166	0.150265968356309	0.338015346178885	MORF4L1P1	processed_pseudogene
ENSG00000218300.1	0.0938043502247966	-0.729362220742584	1.41119487170745	-0.516840186543553	0.605267724416438	NA	RPL22P14	processed_pseudogene
ENSG00000218305.4	0.730035159782716	-0.0570513218707681	0.310713440642181	-0.183613949087155	0.854316319388172	NA	CDC14C	protein_coding
ENSG00000218313.1	0.118230563722215	-0.415188341406287	1.12689442925058	-0.368435880619623	0.712548247309796	NA	RP11-393I2.2	processed_pseudogene
ENSG00000218336.9	2.03751271387653	0.243816198724601	0.381357290097246	0.639337977943016	0.522603087322878	0.716550981768715	TENM3	protein_coding
ENSG00000218337.1	0.0317594903083213	-0.635833522646249	2.88539058636794	-0.220363068227315	0.825588405737363	NA	RP4-724P12.1	processed_pseudogene
ENSG00000218347.2	0.120029283544701	-0.445501028602188	1.05453043937856	-0.422463887210996	0.672686454453824	NA	HNRNPA1P1	processed_pseudogene
ENSG00000218350.1	1.39055050576688	-0.32230272120744	0.215917704193333	-1.49271094934786	0.135512865987924	NA	LYPLA1P3	processed_pseudogene
ENSG00000218351.2	0.213353496328082	-0.488758244848939	0.767108205948591	-0.637143809776548	0.524031174365724	NA	RPS3AP23	transcribed_processed_pseudogene
ENSG00000218357.3	0.173902546847634	-0.651354350395698	0.881757931093606	-0.738699735411341	0.460089346486467	NA	LINC01644	lncRNA
ENSG00000218358.2	0.248842552639426	-0.445384095514754	0.783828556252031	-0.568216215092253	0.569888162384352	NA	RAET1K	transcribed_unprocessed_pseudogene
ENSG00000218359.1	0.126187069079653	-0.612453828267117	0.725687651790531	-0.843963414226458	0.398689850137971	NA	SUMO2P13	processed_pseudogene
ENSG00000218363.1	0.260243595067062	-0.467631471219724	0.762733282855632	-0.613099600779105	0.539810484178317	NA	SLC25A20P1	processed_pseudogene
ENSG00000218410.1	0.0907062149341867	-0.772973197945017	2.21649021584895	-0.348737473514611	0.7272864085236	NA	AC012078.2	processed_pseudogene
ENSG00000218416.4	0.495935439905861	0.0263361996286827	0.588206586882766	0.0447737244294609	0.964287668950604	NA	AC110619.2	lncRNA
ENSG00000218418.2	2.87329426970897	0.0827034772025112	0.206646630767231	0.40021691568574	0.688996756571561	0.832021474331709	RP11-296E7.1	processed_pseudogene
ENSG00000218424.2	0.114817083565773	-0.707403136696046	2.7918326791019	-0.253383070551208	0.799972208641842	NA	NDUFS5P1	processed_pseudogene
ENSG00000218426.5	23.5523141833033	-0.381782366080152	0.100645645060578	-3.79333219882847	0.000148639089161765	0.00223723336452161	RP11-475C16.1	processed_pseudogene
ENSG00000218428.1	0.00618470585025935	-0.649943637932005	2.98613730698161	-0.21765363448373	0.827698991854442	NA	NIP7P3	processed_pseudogene
ENSG00000218454.2	0.0257037200728983	-0.598140935139794	2.98611030193058	-0.200307716279966	0.841239928124757	NA	HNRNPA1P19	processed_pseudogene
ENSG00000218459.1	0.136778486273587	-0.643816919286262	1.22180927212942	-0.526937332996493	0.598237107392465	NA	RPS27P15	processed_pseudogene
ENSG00000218472.2	0.117486380712084	-0.613937136333743	1.16980990569733	-0.524817864290328	0.599709811639434	NA	RP1-140K8.2	processed_pseudogene
ENSG00000218475.2	0.221403956780213	-0.371212213126305	0.881608467466494	-0.42106244078289	0.673709487063557	NA	ACTG1P18	processed_pseudogene
ENSG00000218476.2	0.120475314788351	-0.711258243054923	1.3895437612359	-0.511864586706007	0.60874578430007	NA	RP11-108N13.1	processed_pseudogene
ENSG00000218483.1	0.042131078906012	-0.484166978262622	2.98608014713292	-0.162141320529355	0.871194567613702	NA	RP11-554D15.2	processed_pseudogene
ENSG00000218490.1	0.0217441705008233	-0.850181162278669	2.98606196755071	-0.284716516776115	0.775861335602173	NA	FCF1P10	processed_pseudogene
ENSG00000218499.1	0.0108314102566863	-0.616705414405482	2.98611912561597	-0.206524049598413	0.836381580780625	NA	RP3-422G23.3	processed_pseudogene
ENSG00000218502.3	0.338326455963681	-0.557764711496157	0.570553196331688	-0.97758581510409	0.328279215804164	NA	H2AZP3	processed_pseudogene
ENSG00000218510.9	1.95671817286186	0.352050355759818	0.222039967293958	1.58552696638502	0.112846655015717	0.279884418294899	LINC00339	lncRNA
ENSG00000218512.2	0.0215588554059409	-0.732703835509404	2.98611507519956	-0.245370261044089	0.806169753526765	NA	SPTLC1P2	processed_pseudogene
ENSG00000218520.5	0.243703653755819	-0.297004163874024	1.26994937509728	-0.233870868948042	0.815085229312993	NA	RP11-184C23.4	processed_pseudogene
ENSG00000218521.1	0.065524678905492	-0.563176248544692	1.95873162771502	-0.287520883706601	0.77371351380402	NA	RP11-420A21.1	processed_pseudogene
ENSG00000218536.1	0.018440354277601	-0.694303626334016	2.98612938915486	-0.232509558646593	0.816142263901151	NA	AP002530.2	processed_pseudogene
ENSG00000218537.1	2.35753011636959	-0.243845202909864	0.199296503943295	-1.22352975634356	0.221129672298596	0.430696808334144	MIF-AS1	lncRNA
ENSG00000218549.2	0.00693414537247484	-0.580802740386944	2.98613520964888	-0.194499813173308	0.845784542000178	NA	OR4K12P	unprocessed_pseudogene
ENSG00000218561.1	0.0201090821847088	-0.459296711921381	2.98611632122479	-0.153810723533032	0.877758978301534	NA	RP1-253B10.1	processed_pseudogene
ENSG00000218565.2	0.495374377784963	-0.567812636781978	0.556287753154343	-1.0207174858017	0.307388307640496	NA	RP11-12A2.1	processed_pseudogene
ENSG00000218574.1	0.420123709032154	-0.236823877024467	0.682852116535163	-0.346815761846251	0.728729735006422	NA	HNRNPA1P37	processed_pseudogene
ENSG00000218577.1	0.0589911039323041	-0.634121601658515	2.14127329524716	-0.296142301436268	0.76712141015576	NA	RP3-416J7.1	unprocessed_pseudogene
ENSG00000218582.2	1.05872654111395	0.637948852716698	0.268839311558634	2.37297458105401	0.017645478223844	NA	GAPDHP63	processed_pseudogene
ENSG00000218586.3	0.537779511643419	-0.0383177284558977	0.387239735299448	-0.0989509210005708	0.92117723814462	NA	RP4-791C19.1	processed_pseudogene
ENSG00000218596.2	0.1120274177362	-0.995033571098659	1.15410640562552	-0.862167964971442	0.388595095401814	NA	RP11-2J18.1	processed_pseudogene
ENSG00000218617.1	0.0168336710989536	-0.5744269323594	2.98613919994157	-0.192364419036675	0.847456761372608	NA	RP3-407E4.2	processed_pseudogene
ENSG00000218631.1	0.0725548759758253	-0.728879873373758	2.08013122499314	-0.35040090962346	0.726037843832595	NA	RP3-395C13.1	processed_pseudogene
ENSG00000218632.3	0.109697104982503	-0.37295504395733	1.25002714751414	-0.298357555433101	0.76543028045238	NA	RPL7P28	processed_pseudogene
ENSG00000218643.2	0.0440239612779382	-0.485435346839514	2.23324162424589	-0.217368036476319	0.827921538876846	NA	RPL5P20	processed_pseudogene
ENSG00000218672.1	0.161282213134959	-0.553267645543052	0.803075499062735	-0.688936029288364	0.490863525033786	NA	AC008060.7	lncRNA
ENSG00000218676.1	0.226954887939116	-0.284885778895732	0.73812894182985	-0.385956657097728	0.699528768995809	NA	BRD7P4	processed_pseudogene
ENSG00000218682.1	0.0901472046330744	-0.619336304702553	1.09761960899712	-0.564254045414179	0.572581251393501	NA	AC010150.1	processed_pseudogene
ENSG00000218689.2	0.150204857232794	-0.219277969126188	1.38402676280469	-0.158434775265348	0.874114213121813	NA	RPL5P21	processed_pseudogene
ENSG00000218690.2	0.166493445779078	-0.59504685981064	0.973345027405807	-0.611342168559262	0.540973079833139	NA	H2AC10P	transcribed_unprocessed_pseudogene
ENSG00000218698.1	0.0553315497820569	-0.568542239076457	2.98608857356082	-0.190396977541255	0.848998065927687	NA	ST13P16	processed_pseudogene
ENSG00000218713.1	0.458714329153392	-0.466183995825283	0.499096996589913	-0.934054901172501	0.350275573803048	NA	RP1-34L19.1	processed_pseudogene
ENSG00000218716.1	0.0651340958554551	-0.603173454765169	1.46970699240996	-0.41040388178062	0.681509699219636	NA	RPL12P23	processed_pseudogene
ENSG00000218725.2	0.285368115911482	-0.291198935326554	0.925573869229022	-0.314614473255512	0.753054388761895	NA	B3GALNT2P1	processed_pseudogene
ENSG00000218728.3	0.156556676178575	-0.0895382184355463	0.895059875479866	-0.100036009755819	0.920315737168808	NA	KRT18P44	processed_pseudogene
ENSG00000218730.1	0.178310443880123	-0.824278114267741	1.006613113286	-0.818862881268217	0.412864649712506	NA	RP3-453I5.2	processed_pseudogene
ENSG00000218732.1	0.014416755172165	-0.657232178605338	2.9861359930962	-0.22009452353303	0.82579753983098	NA	RP5-1046G13.2	processed_pseudogene
ENSG00000218739.10	34.3855142457375	-0.327853821418637	0.11636604638594	-2.81743542554738	0.00484088479545365	0.0308162036185655	CEBPZOS	protein_coding
ENSG00000218748.1	0.10984308306014	-0.577262370185018	1.39210452813027	-0.414668840248896	0.678384345906674	NA	DBIP1	processed_pseudogene
ENSG00000218749.1	0.0548056104149345	-0.682667688377487	1.98932677133435	-0.343165184430501	0.731474194901492	NA	RP3-340B19.5	processed_pseudogene
ENSG00000218754.4	0.082533807747567	-0.588140052305557	1.63454450373359	-0.359818928736502	0.718982546908234	NA	RPL18AP8	processed_pseudogene
ENSG00000218757.1	0.0429926028954331	-0.428760679631849	2.24142332632357	-0.191289469774151	0.848298810664928	NA	RP3-472M2.2	processed_pseudogene
ENSG00000218766.1	0.047693426006392	-0.571474324681668	2.20481038588969	-0.259194318177645	0.795485314785829	NA	RP11-207F8.1	processed_pseudogene
ENSG00000218772.2	0.147204762757035	-0.515222959027965	1.6477850927389	-0.312676065160644	0.754526781654334	NA	FAM8A6P	processed_pseudogene
ENSG00000218776.4	0.0180514727804572	-0.565889810330312	2.98611460661312	-0.189507063485467	0.849695419543615	NA	MTATP6P31	processed_pseudogene
ENSG00000218792.2	0.13754832844902	-0.654656914551975	1.09666686154292	-0.596951487738881	0.550539770136707	NA	HSPD1P16	processed_pseudogene
ENSG00000218793.1	0.152775869767376	-0.104591885168585	1.23260150771705	-0.0848545815608358	0.932377000160474	NA	RP3-382I10.3	processed_pseudogene
ENSG00000218803.1	0.0456866587482948	-0.733126573337008	2.21668152987888	-0.330731574858688	0.740847249935397	NA	GSTM2P1	processed_pseudogene
ENSG00000218806.2	0.0763458738152019	-0.364240770128609	2.2796218719268	-0.159781222760748	0.873053416097646	NA	RP3-369A17.2	processed_pseudogene
ENSG00000218809.1	0.0396698308892543	-0.890917887958947	1.90746100250946	-0.467070040638763	0.640449767929782	NA	RP1-229K20.5	unprocessed_pseudogene
ENSG00000218813.1	0.011626189907119	-0.63616211073536	2.98613253003518	-0.213038806662699	0.831296694049393	NA	RP11-59D5__B.3	processed_pseudogene
ENSG00000218819.6	0.475565851164676	0.307283638603334	0.567881602377008	0.541105112962145	0.588435134258726	NA	TDRD15	protein_coding
ENSG00000218823.2	0.406756786567929	0.20078688768798	0.612205026093683	0.327973275504037	0.742931869068752	NA	PAPOLB	protein_coding
ENSG00000218834.1	0.00560625144571828	-0.673975104216805	2.98613824464275	-0.225701239862536	0.821433793697194	NA	RP11-361F19.1	processed_pseudogene
ENSG00000218839.5	0.0199297013040214	-0.636162114168509	2.98613253003388	-0.213038807812489	0.831296693152577	NA	FAM138C	lncRNA
ENSG00000218857.1	0.148560852049954	-0.413521059331492	0.867724867938051	-0.476557806063724	0.633677035181598	NA	RP1-209B5.2	processed_pseudogene
ENSG00000218868.1	0.0473176111110214	-0.464609440248151	2.98612252799308	-0.155589543259769	0.876356567828493	NA	CNN3P1	processed_pseudogene
ENSG00000218870.1	0.155556920633993	-0.78859122074014	1.76876963560056	-0.445841677100244	0.655711614068818	NA	SLC25A6P6	processed_pseudogene
ENSG00000218872.1	0.0069344219852245	-0.63009081136268	2.98614081889966	-0.211005056216625	0.832883325892868	NA	RP11-249L21.2	processed_pseudogene
ENSG00000218890.1	0.180376154998389	-0.262711227364251	0.662751634139984	-0.396394688192895	0.69181388406162	NA	NUFIP1P1	processed_pseudogene
ENSG00000218891.5	2.55999512711717	-0.159456783008073	0.19560358544145	-0.815203783960305	0.414955672270229	0.628388082759545	ZNF579	protein_coding
ENSG00000218893.1	0.00169277233165846	-0.673975104204896	2.98613824464275	-0.225701239858548	0.821433793700296	NA	SUMO2P12	processed_pseudogene
ENSG00000218896.1	0.278169224344799	-0.597480405445625	0.862908521521803	-0.692402949494489	0.488684314077029	NA	TUBB8P2	processed_pseudogene
ENSG00000218902.3	0.923872069134434	-0.219636318611186	0.283614024407981	-0.774419808998011	0.438682573106648	NA	PTMAP3	processed_pseudogene
ENSG00000218965.1	0.20689080252683	-0.567326511392541	1.14844235637364	-0.493996506001355	0.621308647066328	NA	NACAP7	processed_pseudogene
ENSG00000218976.2	0.214596367985827	-0.298881244864109	0.687055115889191	-0.435017858032096	0.663549465131515	NA	IMPDH1P9	unprocessed_pseudogene
ENSG00000218980.2	0.476037787001562	-0.0362774000097911	0.314894611211991	-0.11520489305982	0.908282720401709	NA	FTH1P15	processed_pseudogene
ENSG00000218986.1	0.0375497875012405	-0.598712212473044	2.98611766832314	-0.200498533203901	0.841090705040705	NA	RP1-137F1.3	processed_pseudogene
ENSG00000218991.1	0.0885620128068936	-0.751764919284963	2.71566834783755	-0.276825010640045	0.781914475656354	NA	CCNG1P1	processed_pseudogene
ENSG00000218996.1	0.104621666237859	-0.826254122650999	1.31580043438188	-0.627947902326956	0.530038069186574	NA	ARL4AP5	processed_pseudogene
ENSG00000219023.1	1.93663684393435	-0.287446400598735	0.20581551662544	-1.39662162169169	0.162527384824383	0.356732113955737	RP3-340B19.2	processed_pseudogene
ENSG00000219027.2	0.111701029541789	-0.613984183274482	1.18879582746369	-0.516475721978621	0.605522191185395	NA	RPS3AP2	processed_pseudogene
ENSG00000219039.2	0.0803672270341856	-0.757349967518286	1.52845512456324	-0.495500296572134	0.62024701272349	NA	AC005102.1	processed_pseudogene
ENSG00000219061.4	0.236670190162993	-0.37745646698209	0.849109782469437	-0.444531996656953	0.656658000883229	NA	TRIM51FP	unprocessed_pseudogene
ENSG00000219073.8	0.0885098449286342	-0.524967524307266	1.20980493146775	-0.433927413132932	0.664341152381897	NA	CELA3B	protein_coding
ENSG00000219074.1	0.0798140865486574	-0.701678058082125	1.75259040995456	-0.400366254486304	0.68888677536255	NA	SOD1P1	processed_pseudogene
ENSG00000219085.1	0.276644838530005	-0.558593531526822	0.588188004741343	-0.949685350643056	0.342272155549466	NA	NPM1P37	processed_pseudogene
ENSG00000219087.2	0.00246450710150382	-0.642655372704662	2.98613876932903	-0.215212829124168	0.829601389080979	NA	MTND4LP19	processed_pseudogene
ENSG00000219088.1	0.129508662060324	-0.596909090839502	1.00774823321583	-0.592319659975688	0.553636553326896	NA	RP3-359N14.1	processed_pseudogene
ENSG00000219095.1	0.00848963500937737	-0.66048160885806	2.98613185092409	-0.221183002570254	0.824949943505996	NA	DHFRP6	processed_pseudogene
ENSG00000219102.3	0.812768264025778	-0.358820140120847	0.290878969200573	-1.23357195986701	0.217362446957577	NA	HNRNPA3P12	processed_pseudogene
ENSG00000219133.2	1.57550915007949	-0.598286314822797	0.223607583526274	-2.6756083375522	0.00745937602252222	NA	RP11-203F10.6	processed_pseudogene
ENSG00000219135.1	0.298133810334354	-0.244077567288413	0.497874225684033	-0.490239411275152	0.623964495431509	NA	RPL23AP48	processed_pseudogene
ENSG00000219139.1	0.0572532646983864	-0.499647536438909	2.62080622485757	-0.1906465009507	0.848802555813216	NA	TYMSP1	processed_pseudogene
ENSG00000219146.1	0.566995905919356	-0.468443747597916	0.356813614233775	-1.31285278619163	0.189232558886408	NA	RPS4XP8	processed_pseudogene
ENSG00000219149.4	0.0373595684897373	-0.607698580550574	2.08191386459288	-0.291894199316172	0.770367518732307	NA	PPIAP87	processed_pseudogene
ENSG00000219150.2	0.0221606098301547	-0.786714957333361	2.98608292499708	-0.263460519045743	0.792195650115432	NA	RP11-569A2.2	processed_pseudogene
ENSG00000219159.4	0.2385708067733	-0.538921885256543	0.734852215087959	-0.733374512849547	0.463330039785869	NA	AC011298.2	lncRNA
ENSG00000219163.2	1.67387365191179	0.138237660349657	0.198243536694491	0.697312319254536	0.485607360106305	NA	HMGB1P20	processed_pseudogene
ENSG00000219186.2	0.01564774780252	-0.757023048681216	2.98611425999013	-0.25351442803924	0.799870713286713	NA	FTH1P19	unprocessed_pseudogene
ENSG00000219188.1	0.153545177489263	-0.707941926036837	1.21578394732174	-0.582292542681098	0.560369647707555	NA	CACYBPP3	processed_pseudogene
ENSG00000219190.1	0.0427669221524158	-0.652927882909735	2.46558266986773	-0.264816869005963	0.791150541111262	NA	RP1-253B10.2	processed_pseudogene
ENSG00000219200.12	8.44339425913101	0.252549113897071	0.161581745640169	1.56298047713557	0.118057186868627	0.289030173500022	RNASEK	protein_coding
ENSG00000219201.4	1.94121257642616	-0.0805742602787432	0.188563744838953	-0.427305155333861	0.669157078350226	0.81876560523414	RP11-181C21.4	processed_pseudogene
ENSG00000219222.1	0.0552838407360019	-0.541141882425894	1.98310409661553	-0.272876186050665	0.784948392836592	NA	RPL12P47	processed_pseudogene
ENSG00000219240.2	0.100345188669144	-0.614956763852519	1.32649698944282	-0.463594541673876	0.642938265737052	NA	RP11-63K6.5	processed_pseudogene
ENSG00000219249.2	0.024099995143071	-0.559201270960258	2.98612061282573	-0.187266806490811	0.851451447149654	NA	AMZ2P2	processed_pseudogene
ENSG00000219253.1	0.0202840422759965	-0.594592390879702	2.98613686243574	-0.199117595164309	0.84217075786022	NA	RPS6P7	processed_pseudogene
ENSG00000219257.2	0.187470269176231	-0.470315135998347	1.01325410774508	-0.464163068674842	0.642530918627496	NA	NPM1P38	processed_pseudogene
ENSG00000219262.1	0.0383719671886964	-0.748119019047979	2.79340212024927	-0.267816442761638	0.788840613433807	NA	OR2E1P	unprocessed_pseudogene
ENSG00000219273.1	0.316105550071903	-0.180997989240067	0.701500307608747	-0.258015552205597	0.796394904578797	NA	RP1-217P22.2	processed_pseudogene
ENSG00000219274.1	0.588052433065504	-0.71966692667651	0.354778290141103	-2.02849764677056	0.0425094832368691	NA	RPS20P2	processed_pseudogene
ENSG00000219280.1	0.0589595066940267	-0.571681187097307	2.61062844402793	-0.218982210358231	0.826663905541707	NA	VN1R8P	processed_pseudogene
ENSG00000219284.2	0.0117539254624661	-0.527190752832604	2.98613234500213	-0.176546345547933	0.859864741950508	NA	RP11-151M7.1	unprocessed_pseudogene
ENSG00000219294.6	0.254814164758233	-0.534106652060291	0.952832271810969	-0.5605463499312	0.575106834033347	NA	PIP5K1P1	processed_pseudogene
ENSG00000219297.1	0.0644444602810118	-0.580582763576207	2.33127733677653	-0.249040624389624	0.803329357421061	NA	MRPL42P3	processed_pseudogene
ENSG00000219298.1	0.203810502394208	-0.539611187993018	0.916807925979713	-0.588576050339423	0.556145703756341	NA	RP11-472G23.3	processed_pseudogene
ENSG00000219302.2	0.0479654267746994	-0.846072025133432	2.21297074337914	-0.382324089762482	0.702220988421111	NA	RP11-174C7.3	processed_pseudogene
ENSG00000219314.1	0.0421815617380921	-0.688417169299384	2.47878200141513	-0.277723966410265	0.781224261528498	NA	RP1-273P12.1	processed_pseudogene
ENSG00000219329.1	0.565538882455883	-0.274362447966777	0.451485107140565	-0.607688811053864	0.543393885345058	NA	RP11-397G5.2	processed_pseudogene
ENSG00000219355.2	0.0655894701235982	-0.523404931180899	1.94863267647272	-0.268601126061547	0.788236645658542	NA	RPL31P52	processed_pseudogene
ENSG00000219361.1	0.0538370418126283	-0.492747747215118	1.83651447809774	-0.268305942093909	0.788463832728559	NA	RPSAP72	processed_pseudogene
ENSG00000219368.3	0.145176497076017	-0.2575330431209	1.16881893843787	-0.220336131330224	0.82560938278059	NA	ZNF299P	processed_pseudogene
ENSG00000219375.1	0.012581590161101	-0.655710162512064	2.98612530233275	-0.219585615513128	0.826193895158942	NA	RP11-69L16.3	processed_pseudogene
ENSG00000219384.1	0.0301953774946227	-0.517518523647597	2.35270114058847	-0.219967812621603	0.825896222564591	NA	RP11-491H9.3	processed_pseudogene
ENSG00000219387.2	0.0524560560790972	-0.503975978290633	1.85325002927442	-0.271941707988505	0.785666840921151	NA	ATF1P1	processed_pseudogene
ENSG00000219391.1	0.0239421434231186	-0.74251373657802	2.98610887651291	-0.248655949023903	0.803626926286702	NA	AC019129.1	processed_pseudogene
ENSG00000219392.1	0.141630394794304	-0.180054729020618	1.38265719495141	-0.130223695127082	0.896389448203694	NA	ZNF602P	unprocessed_pseudogene
ENSG00000219395.2	0.195278344156082	-0.713004565057164	0.879897037629095	-0.810327270766104	0.417752105797182	NA	HSPA8P15	processed_pseudogene
ENSG00000219404.2	0.164162598411082	-0.444985479422788	1.15560022538038	-0.385068702523241	0.70018651522898	NA	RP11-524C21.1	processed_pseudogene
ENSG00000219409.2	0.0984338796073319	-0.404008748989101	1.19846802878584	-0.337104319251969	0.736038261517052	NA	RP11-106E7.1	processed_pseudogene
ENSG00000219410.6	0.912979531613269	-0.0240455800188867	0.298029547577832	-0.080681865990509	0.935694958637323	NA	RP4-761J14.8	lncRNA
ENSG00000219430.2	0.234043445478621	-0.297009544533319	1.15232150666207	-0.257748851181011	0.796600741724751	NA	MBL3P	unprocessed_pseudogene
ENSG00000219433.2	0.140469974221319	-0.0532751093945213	1.0833923313434	-0.0491743460362695	0.960780355423728	NA	BTBD10P2	processed_pseudogene
ENSG00000219435.6	0.00857006752264642	-0.649943637932005	2.98613730698161	-0.21765363448373	0.827698991854442	NA	CATSPERZ	protein_coding
ENSG00000219438.9	0.515472291574838	-0.477050771544913	0.495712690350654	-0.962353356754817	0.335872135129921	NA	TAFA5	protein_coding
ENSG00000219445.2	0.142214206744798	-0.148207907342794	1.01535010159975	-0.145967294541343	0.883947207023807	NA	RP11-3B12.3	lncRNA
ENSG00000219451.3	1.460030694521	-0.584655060178962	0.254980211078173	-2.29294288253497	0.0218512935450606	NA	RPL23P8	processed_pseudogene
ENSG00000219453.1	0.0782130766897552	-0.68937263136725	2.25609317211623	-0.305560355346767	0.75993940939911	NA	RP4-810F7.1	processed_pseudogene
ENSG00000219463.1	0.172821893081355	-0.273465172280902	1.21657188267027	-0.224783406699052	0.822147775300918	NA	RPSAP42	processed_pseudogene
ENSG00000219470.1	1.13473331564142	-0.718758819480077	0.254981910383845	-2.81886200632065	0.00481942322455212	NA	RP3-337H4.6	processed_pseudogene
ENSG00000219481.10	7.56916271141986	0.0767582959298008	0.148778120774974	0.515924623392019	0.605907055577958	0.777545029681827	NBPF1	protein_coding
ENSG00000219487.2	0.102916494706998	-0.345456860767965	1.50279292067676	-0.229876555854677	0.818187694235786	NA	RP11-365H23.1	processed_pseudogene
ENSG00000219491.7	0.221448334647695	-0.168830687478585	0.776999885577477	-0.217285344068112	0.827985978003191	NA	TPT1P8	transcribed_processed_pseudogene
ENSG00000219492.4	0.0993541760690472	-0.608966930173436	1.41184481178373	-0.431327101315097	0.666230547272826	NA	RP11-1396O13.13	unprocessed_pseudogene
ENSG00000219500.1	0.0763712684128829	-0.721668188892689	2.77990309132027	-0.259601923227455	0.795170852661095	NA	RP11-15J23.1	processed_pseudogene
ENSG00000219507.4	55.0188444470144	0.311759098012576	0.113417931905863	2.7487637340393	0.00598204885127131	0.0361315750616787	FTH1P8	processed_pseudogene
ENSG00000219529.2	0.276209486873141	-0.507562925501222	0.473957526076554	-1.07090382065004	0.284212677788894	NA	AP000580.1	processed_pseudogene
ENSG00000219532.2	0.0162809486039605	-0.605261785143534	2.98613060631765	-0.202690995451774	0.839376561681084	NA	SELENOKP2	processed_pseudogene
ENSG00000219545.12	5.94370322002458	0.00199995751913197	0.121264022725208	0.0164925876132611	0.986841415512835	0.992637633267441	UMAD1	protein_coding
ENSG00000219547.1	0.0795020987175303	-0.774940511207504	1.52550073251459	-0.507990913862174	0.611459715311792	NA	RPL17P25	processed_pseudogene
ENSG00000219549.1	0.0310961326136607	-0.662677324440769	2.89838577083277	-0.228636688431702	0.819151306524132	NA	RP11-374I15.1	processed_pseudogene
ENSG00000219553.2	0.104808890835624	-0.536722182729813	1.19185171282929	-0.450326309013484	0.652475171458875	NA	RP1-281H8.3	processed_pseudogene
ENSG00000219559.1	0.128660416682548	-0.535347495128652	1.67546398433992	-0.319521935495117	0.749330760342861	NA	RP11-346C16.4	processed_pseudogene
ENSG00000219565.2	0.657534691698116	0.50677998176656	0.52780156819855	0.960171421044201	0.3369689477611	NA	ZNF259P1	transcribed_processed_pseudogene
ENSG00000219575.1	0.19504612020946	-0.943080086742941	1.28907575544793	-0.731593998845505	0.464416412196782	NA	RP1-288M22.1	processed_pseudogene
ENSG00000219582.3	0.123533617400572	-0.462395508631077	0.980708652677262	-0.471491209309484	0.637289995762423	NA	HNRNPA1P58	processed_pseudogene
ENSG00000219592.2	0.00367935071762467	-0.743457906723022	2.98613090824914	-0.248970299550241	0.803383755664171	NA	NCSTNP1	processed_pseudogene
ENSG00000219604.1	0	NA	NA	NA	NA	NA	RP11-132M7.2	processed_pseudogene
ENSG00000219607.4	0.969558735732225	-0.390226176551071	0.340068110182659	-1.14749417797944	0.251177437964316	NA	PPP1R3G	protein_coding
ENSG00000219608.3	0.0409344142763021	-0.558073756731068	1.90190421110368	-0.293428950560668	0.769194299476444	NA	HIGD1AP16	processed_pseudogene
ENSG00000219619.2	0.0108314102566863	-0.616705414405482	2.98611912561597	-0.206524049598413	0.836381580780625	NA	RP11-126M14.1	processed_pseudogene
ENSG00000219622.1	0.0374070954668995	-0.642171598934152	2.81284354201946	-0.228299793195433	0.819413185319797	NA	RP11-291C6.1	processed_pseudogene
ENSG00000219626.9	30.6052503204659	-0.126902304674175	0.106620465064943	-1.1902246402403	0.233958111023034	0.446820855854273	FAM228B	protein_coding
ENSG00000219627.1	0.0244019792410338	-0.61918716721051	2.98613190652077	-0.207354258483492	0.835733202656517	NA	CYCSP17	processed_pseudogene
ENSG00000219642.2	0.328566066622862	-1.06654991460065	0.614154180638765	-1.73661589910754	0.082454991267003	NA	BMPR1AP1	processed_pseudogene
ENSG00000219653.1	0.0345606590515082	-0.635838802993651	2.98611187200081	-0.212932010001224	0.831379994496889	NA	GCNT1P4	processed_pseudogene
ENSG00000219665.8	5.58786585868262	-0.0114515109018941	0.163453472667283	-0.0700597589945622	0.944146095634263	0.971943304646247	ZNF433-AS1	lncRNA
ENSG00000219666.2	0.00811396255927675	-0.711972622096769	2.98612611409256	-0.238426842971141	0.81155004996319	NA	RP11-174C7.1	processed_pseudogene
ENSG00000219669.1	0.0771298580024607	-0.508480682602305	1.77095686174054	-0.287122003696102	0.774018904669209	NA	BECN1P2	processed_pseudogene
ENSG00000219681.2	0.0581409845330606	-0.550643405061609	1.81925684552585	-0.302674911690355	0.762137619048996	NA	RP11-191A15.4	processed_pseudogene
ENSG00000219682.4	0.636690869444771	0.123438719885995	0.311520345586837	0.396246093183619	0.691923490735674	NA	RP3-425P12.4	processed_pseudogene
ENSG00000219693.3	0.0213851828513744	-0.632433645658528	2.98612567294842	-0.211790699697538	0.832270324508497	NA	FGF7P8	unprocessed_pseudogene
ENSG00000219699.2	0.049754626952291	-0.515078175570344	1.85297500829019	-0.277973622561497	0.781032607225352	NA	RP11-325O24.2	unprocessed_pseudogene
ENSG00000219700.1	0.121126912890651	-0.297108208986712	1.18123029705796	-0.251524372280923	0.801408721369925	NA	PTCHD3P3	processed_pseudogene
ENSG00000219702.1	0.00228256178658018	-0.642655372708005	2.98613876932903	-0.215212829125287	0.829601389080107	NA	RP5-991C6.2	processed_pseudogene
ENSG00000219703.1	0.161489409199807	-0.544252798268119	1.01584215730536	-0.535765122912215	0.592120889317301	NA	RAP1BP3	processed_pseudogene
ENSG00000219712.1	0.194280330153382	-0.678717475100077	0.748704797587709	-0.906522139682919	0.364659551889355	NA	RP11-532F6.2	processed_pseudogene
ENSG00000219722.1	0.0131091620634641	-0.656752905806037	2.98612490350917	-0.21993484098212	0.82592190140023	NA	RPL26P20	processed_pseudogene
ENSG00000219736.1	0.22559091476638	-0.394676608066233	0.842407300044494	-0.468510432002889	0.639419612612313	NA	RP11-560O20.1	processed_pseudogene
ENSG00000219738.2	0.0497724076605772	-0.538925849415412	1.41757323581551	-0.380174960841002	0.703815544679864	NA	CD83P1	processed_pseudogene
ENSG00000219747.1	2.36408209159581	-0.485867279722373	0.202364107113652	-2.40095581500281	0.0163523108642942	0.0741716736005436	RPL32P16	processed_pseudogene
ENSG00000219755.1	0	NA	NA	NA	NA	NA	RP1-199J3.5	processed_pseudogene
ENSG00000219757.1	0.0632032006252709	-0.607195819230922	2.12465713360018	-0.28578532019519	0.775042552216801	NA	RP11-793L10.1	processed_pseudogene
ENSG00000219758.6	0.00597519031283037	-0.681263496958897	2.98613685386143	-0.228142088021834	0.819535781215711	NA	RP1-249H1.3	processed_pseudogene
ENSG00000219770.1	0.376847146675775	-0.0914190260997978	0.726015679822332	-0.125918804015596	0.899796197698745	NA	VN1R11P	unitary_pseudogene
ENSG00000219773.1	0.178059045744131	-0.481157218954322	0.871588267722479	-0.552046461354533	0.580916521504821	NA	RPSAP45	processed_pseudogene
ENSG00000219776.2	0.113702875397108	-0.711507686118089	1.24413136245496	-0.571891126282775	0.567395736117771	NA	RPL21P67	processed_pseudogene
ENSG00000219784.2	0.0592298251060765	-0.196270662896758	1.59160592244004	-0.123316117469493	0.901856778349217	NA	RP1-172I22.1	processed_pseudogene
ENSG00000219790.3	0.027860427393877	-0.658369616914615	2.98612753578212	-0.220476054363223	0.825500419414934	NA	OSTCP6	processed_pseudogene
ENSG00000219797.2	0.095143824395548	-0.447918865355204	1.20094502609751	-0.372971997569884	0.709169285344818	NA	PPIAP9	processed_pseudogene
ENSG00000219806.1	0.0217767206917146	-0.667182366178924	2.98613404631904	-0.223426797266971	0.823203350201952	NA	ATP5PBP6	processed_pseudogene
ENSG00000219807.2	0.0387928737851909	-0.70610934367093	2.78764817313682	-0.253299304580597	0.80003693345344	NA	ARF1P1	processed_pseudogene
ENSG00000219814.2	0.0417194278774576	-0.330977212830422	1.76632703829523	-0.187381614873463	0.85136143650226	NA	RPL23AP47	processed_pseudogene
ENSG00000219863.5	0.0977500305629962	-0.63229157111601	1.25046562392273	-0.505644904601617	0.613105952148277	NA	RPL31P28	processed_pseudogene
ENSG00000219867.1	0.174210281336248	-0.317137433042222	0.965276935599769	-0.328545541021521	0.74249921668759	NA	RP11-40G16.1	processed_pseudogene
ENSG00000219870.2	0.0214679302954559	-0.636162107213662	2.98613253003651	-0.213038805483253	0.83129669496934	NA	BRK1P1	processed_pseudogene
ENSG00000219881.1	0.0798242041842196	-0.622103425205036	1.63249601509515	-0.381075003830117	0.703147594588131	NA	GAPDHP42	processed_pseudogene
ENSG00000219891.2	0.374809892805531	-0.777677553283636	0.521779532654623	-1.49043322823932	0.136110361021869	NA	ZSCAN12P1	transcribed_unprocessed_pseudogene
ENSG00000219902.1	0.0768487905806825	-0.697122671096924	1.36313535263322	-0.511411188735047	0.609063161902502	NA	RPL35P3	processed_pseudogene
ENSG00000219926.11	0.422528103087747	-0.491281415178974	0.539937945794915	-0.909884958086606	0.362883183313112	NA	OR7E104P	transcribed_unprocessed_pseudogene
ENSG00000219928.2	2.13627818960115	-0.211501978671803	0.221110646247437	-0.956543623119434	0.338797656049842	0.559026528309549	RP11-40C6.2	processed_pseudogene
ENSG00000219930.4	0.138275321420755	-0.536379857743366	1.06503149088506	-0.503628167179944	0.614522695144143	NA	GAPDHP67	processed_pseudogene
ENSG00000219932.6	0.758164885790163	-0.505790770877786	0.384361572887974	-1.31592439659728	0.188199419375683	NA	RPL12P8	processed_pseudogene
ENSG00000219940.2	0.0364255486499251	-0.68818750685209	2.81512713980191	-0.24446054216241	0.806874157817912	NA	SPTLC1P3	processed_pseudogene
ENSG00000219941.1	0.267883255922291	-0.481431577042364	0.815391590095695	-0.590429902503487	0.554902468077555	NA	KRT18P50	processed_pseudogene
ENSG00000219951.4	0.0347389936720178	-0.558838391444823	2.10530452563799	-0.265443020066407	0.790668199142608	NA	RP11-378G13.2	processed_pseudogene
ENSG00000219986.2	0.168380737781103	-0.405969462301204	1.22391754904905	-0.331696741023636	0.740118261781733	NA	BTF3P7	processed_pseudogene
ENSG00000219992.2	0.245129354337068	-0.598975762095443	0.816544699531522	-0.733549262445883	0.463223493494909	NA	RP11-420L9.2	processed_pseudogene
ENSG00000219993.1	0.173429532011573	-0.530190260231388	0.920061437557252	-0.576255278820329	0.564442646012764	NA	RP11-288G3.3	processed_pseudogene
ENSG00000220008.3	0.599088388305593	-0.591353115149179	0.344070726682442	-1.71869638795213	0.0856696700961903	NA	LINGO3	protein_coding
ENSG00000220030.1	0.0175025206447417	-0.587383762388887	2.98613783638687	-0.19670349949405	0.844059571399551	NA	RP1-91N13.1	processed_pseudogene
ENSG00000220069.1	0.127680584987778	-0.737070825636422	1.07218664363723	-0.687446378865549	0.491801479859712	NA	RPL7P27	processed_pseudogene
ENSG00000220076.1	0.0116714009896534	-0.741275452978092	2.98612177550091	-0.248240195379757	0.803948568021599	NA	RP1-207H1.2	processed_pseudogene
ENSG00000220091.2	0.0483032951882882	-0.720276105768139	2.41882013083876	-0.297779936831588	0.765871128361143	NA	LAP3P1	processed_pseudogene
ENSG00000220105.2	0.112133229408113	-0.584950602455508	1.2579685510868	-0.46499620515167	0.641934174173416	NA	RP11-307I14.2	processed_pseudogene
ENSG00000220110.1	0.0862652503555945	-0.578202336165601	1.42220690270978	-0.406552896814053	0.684336398747036	NA	RP1-6P5.2	processed_pseudogene
ENSG00000220113.2	0	NA	NA	NA	NA	NA	MTCYBP4	processed_pseudogene
ENSG00000220125.1	0.0700341382263796	-0.497685448010662	2.54291383359033	-0.19571463312541	0.844833530332648	NA	MRPL32P1	processed_pseudogene
ENSG00000220130.1	0.0140432782857048	-0.61862384059026	2.98613779528567	-0.207165202344951	0.835880842283005	NA	RP1-72A23.3	processed_pseudogene
ENSG00000220131.1	0.215287222386936	-0.596514426817	0.986731833143325	-0.604535504765007	0.545487671384179	NA	RP4-570O12.2	processed_pseudogene
ENSG00000220132.1	0.0893716742574548	-0.511970077690569	1.26252099507973	-0.405514110011483	0.685099648861872	NA	CPSF1P2	processed_pseudogene
ENSG00000220139.1	0.0501978273941239	-0.658802106844068	2.19122921447545	-0.300654127141042	0.763678252368489	NA	RP3-354N19.1	processed_pseudogene
ENSG00000220154.2	0.10788560970073	-0.54040986536297	1.31375719935386	-0.41134683458158	0.680818232123982	NA	RP11-46B11.2	processed_pseudogene
ENSG00000220157.4	0.443478146905009	-0.668114656712327	0.460519244509801	-1.45078553106613	0.146839589864927	NA	HNRNPA1P12	processed_pseudogene
ENSG00000220161.4	0.354857376144597	-0.42290670279223	0.518389389495401	-0.815808948566417	0.414609414387662	NA	LINC02076	lncRNA
ENSG00000220181.1	0.137150534128308	-0.526036472194559	1.07128708253044	-0.491032217948557	0.623403660693946	NA	MTRES1P1	processed_pseudogene
ENSG00000220184.2	0.28901944487919	-0.0575223647405794	0.715032448542923	-0.0804472088753415	0.935881581291671	NA	HMGB3P18	processed_pseudogene
ENSG00000220201.7	14.2315062656341	0.0498050223630727	0.160479133648582	0.310352014188561	0.756293280823246	0.86948557294518	ZGLP1	protein_coding
ENSG00000220204.1	0.0687703544320805	-0.57045115062093	2.98613552303074	-0.191033242202603	0.848499549214642	NA	RP1-53C18.3	processed_pseudogene
ENSG00000220205.9	26.719726914389	-0.228273468883278	0.0658841518467486	-3.46477054776783	0.00053068404997855	0.00584960448496765	VAMP2	protein_coding
ENSG00000220212.1	0	NA	NA	NA	NA	NA	OR4F1P	unprocessed_pseudogene
ENSG00000220237.1	0.00810156116195592	-0.649943637953102	2.98613730698161	-0.217653634490795	0.827698991848936	NA	RPS24P12	processed_pseudogene
ENSG00000220240.1	0.0109435482378345	-0.594592390345054	2.98613686243584	-0.19911759498526	0.842170758000277	NA	RP11-76H14.5	unprocessed_pseudogene
ENSG00000220248.1	0.288358992651515	-0.372832013906736	0.664096547270287	-0.561412366077238	0.574516455886377	NA	ZNF402P	processed_pseudogene
ENSG00000220256.4	0.843418941213674	0.525459182280133	0.457403740868375	1.148786368215	0.250644081739169	NA	AC093802.1	lncRNA
ENSG00000220267.1	0.755669898625909	0.141225542115248	0.301188881684345	0.468893610300185	0.639145683801163	NA	ACTBP8	processed_pseudogene
ENSG00000220291.1	0.138236417511944	-0.167698425586905	1.40294317881664	-0.119533298368046	0.904852860860509	NA	RP3-455E7.1	unprocessed_pseudogene
ENSG00000220305.1	0.214783528251936	-0.309327830178843	0.608777783108175	-0.508112875932396	0.611374185894427	NA	HNRNPH1P1	processed_pseudogene
ENSG00000220311.1	0.0541739575725373	-0.652945284018082	2.63819046955131	-0.247497400795755	0.804523302808011	NA	RPL35AP18	processed_pseudogene
ENSG00000220323.4	5.6295775850312	-0.2732617860307	0.190020714310152	-1.43806314497209	0.150416138496551	0.338139319308502	H2BC19P	transcribed_unprocessed_pseudogene
ENSG00000220326.2	0.0963377400365616	-0.9235908332957	1.50154143019279	-0.615095138052311	0.538491892735071	NA	RP11-129H15.1	processed_pseudogene
ENSG00000220340.1	0.0568861615714131	-0.660397258627676	2.36890996597518	-0.278776850160204	0.780416081317548	NA	MTCO1P56	processed_pseudogene
ENSG00000220343.5	0.031563194402585	-0.677495084143042	2.98612719118471	-0.226880852946607	0.820516390981524	NA	PPIAP74	processed_pseudogene
ENSG00000220347.1	0.0204393563382609	-0.654098992646389	2.98611494584954	-0.219046823216077	0.82661357367564	NA	H3P28	processed_pseudogene
ENSG00000220349.4	0.0182426127639846	-0.755669747964411	2.98610815698448	-0.253061747343915	0.800220498126434	NA	RP3-431A14.4	processed_pseudogene
ENSG00000220370.1	0.05466843032777	-0.716570285517467	2.6346350045514	-0.271980856657401	0.785636738861405	NA	RP3-399J4.2	processed_pseudogene
ENSG00000220377.1	0.0580817437594126	-0.342542146646541	2.36712741124667	-0.144707946441353	0.884941464850289	NA	GSTA8P	unprocessed_pseudogene
ENSG00000220378.3	0.344315785340482	-0.263408488709977	0.717512167767224	-0.367113619173399	0.713534268866912	NA	KRT8P42	processed_pseudogene
ENSG00000220392.1	0.0464990079113352	-0.643710294644872	2.444263017006	-0.263355575961444	0.792276527553305	NA	FCF1P5	processed_pseudogene
ENSG00000220412.1	0.460944386504446	-0.159572447727923	0.68547423447179	-0.232791313959285	0.815923458109501	NA	RP11-95M15.2	processed_pseudogene
ENSG00000220418.1	0.379643014612833	-0.527722529644891	0.68575474027192	-0.769549955186069	0.441566900800025	NA	TUBB3P1	processed_pseudogene
ENSG00000220446.2	0.00637650753773375	-0.67397510423209	2.98613824464275	-0.225701239867655	0.821433793693212	NA	RP3-520B18.1	processed_pseudogene
ENSG00000220447.1	0.0589869066167193	-0.541725791566674	2.14380827891149	-0.252693208108018	0.800505296740523	NA	RP1-276J11.2	processed_pseudogene
ENSG00000220472.1	2.37254723668574	-0.280298491323719	0.206351767668468	-1.35835275118193	0.174351779183242	0.372610262527815	RP11-69L16.5	processed_pseudogene
ENSG00000220483.4	0.08433475682966	-0.47749114260479	1.5266155314304	-0.312777600367653	0.754449634459641	NA	SLC25A51P1	processed_pseudogene
ENSG00000220494.4	0.23496131753529	-0.653823726305769	0.817851123897579	-0.799441007294683	0.424034740506883	NA	YAP1P1	processed_pseudogene
ENSG00000220505.2	0.0742396931601301	-0.716918830909071	2.2736140365912	-0.315321254782512	0.752517748559964	NA	EIF4EBP2P3	processed_pseudogene
ENSG00000220506.2	0.102493259794978	-0.624639842929957	1.32154714585646	-0.472658009128493	0.636457189141211	NA	RP3-415N12.1	processed_pseudogene
ENSG00000220514.1	0	NA	NA	NA	NA	NA	MTND4LP20	processed_pseudogene
ENSG00000220515.2	0.0340095353700859	-0.514497777298799	2.55475680611972	-0.201388161905024	0.840395071021767	NA	PGAM1P10	processed_pseudogene
ENSG00000220517.2	1.79370989336476	0.273866924882444	0.236770002800119	1.15667914703554	0.247403472452268	NA	ASS1P1	processed_pseudogene
ENSG00000220522.2	0.0588167291169947	-0.637608537835494	2.14480880860458	-0.297279895195099	0.7662528295141	NA	RP1-177A13.1	processed_pseudogene
ENSG00000220537.1	0.166344265102409	-0.460668261984661	1.28384899853777	-0.358818102837122	0.719731169183262	NA	RP3-492P14.2	processed_pseudogene
ENSG00000220540.1	0.113186425691107	-0.721197844852099	1.47486195435935	-0.488993456452251	0.624846329504995	NA	RP1-298M8.1	processed_pseudogene
ENSG00000220541.4	0.0988029899393431	-0.664368346696702	1.41122259815222	-0.47077501987751	0.637801405000334	NA	PPIHP2	processed_pseudogene
ENSG00000220553.1	0.0386152160892525	-0.501853246052361	2.50948739471993	-0.199982373734286	0.841494366390951	NA	RPL5P19	processed_pseudogene
ENSG00000220556.4	0.0314335493544092	-0.546344451245756	2.89586177010313	-0.188663857124057	0.850356280646029	NA	RP1-202I21.3	processed_pseudogene
ENSG00000220557.1	0.359009040767947	-0.0718662090201071	0.73810825355225	-0.0973654049717515	0.92243621699442	NA	HMGB1P13	processed_pseudogene
ENSG00000220563.1	0	NA	NA	NA	NA	NA	PKMP3	transcribed_processed_pseudogene
ENSG00000220575.8	0.355039692339992	0.135065133136603	0.621108837169596	0.21745807667477	0.827851375207351	NA	HTR5A-AS1	lncRNA
ENSG00000220581.1	0.0402148271487721	-0.59562360556734	2.49252296559268	-0.238964139464091	0.811133389798071	NA	VN1R12P	unitary_pseudogene
ENSG00000220583.1	2.47701044126726	-0.180647732484642	0.208309161217111	-0.867209734939891	0.38582710330889	0.602931771205695	RPL35P2	processed_pseudogene
ENSG00000220585.4	0.0843316271163643	-0.335078265489573	1.52516085589423	-0.219700278953928	0.826104587399991	NA	DDX18P6	processed_pseudogene
ENSG00000220586.2	0.312382350538802	-0.371795709099291	0.771201157729963	-0.482099521470734	0.629735249769783	NA	TUBBP9	transcribed_processed_pseudogene
ENSG00000220598.1	0.0256847478656737	-0.597860406377022	2.98611423579146	-0.200213507980066	0.841313603216779	NA	SSR1P1	processed_pseudogene
ENSG00000220600.2	0.194650200308923	-0.394586991623256	0.934105540233061	-0.42242227952615	0.672716818658899	NA	RP3-509I19.6	transcribed_processed_pseudogene
ENSG00000220614.1	0.0527024261864626	-0.598093632645343	2.38941341590352	-0.250309816068051	0.80234776592525	NA	RP11-480N24.4	processed_pseudogene
ENSG00000220635.2	0.111079665719924	-0.634998688590631	1.2414680458902	-0.511490159326092	0.609007877364401	NA	KRASP1	processed_pseudogene
ENSG00000220643.1	0.0260222706768675	-0.640484133790753	2.66766029051461	-0.240092089711767	0.810258866388703	NA	RP3-391O22.1	processed_pseudogene
ENSG00000220660.2	0.0568066091065616	-0.696636517356612	1.83133241345369	-0.380398726216413	0.703649460016999	NA	RP3-406A7.3	transcribed_processed_pseudogene
ENSG00000220666.2	0.173328130439957	-0.217779348300964	0.80958979198986	-0.268999622346635	0.78792997328316	NA	RCC2P7	processed_pseudogene
ENSG00000220685.3	0.101091875716926	-0.357935822689768	1.2638267915192	-0.283215884559234	0.777011352523844	NA	RP11-530A18.1	processed_pseudogene
ENSG00000220694.2	0.0764798972322331	-0.697612308862032	1.65137261613831	-0.422443912442596	0.672701031453119	NA	RP3-403A15.1	processed_pseudogene
ENSG00000220695.1	0.706666849821779	-0.474720955128637	0.304520573279096	-1.55891258845605	0.119017070433577	NA	RP1-121G13.3	processed_pseudogene
ENSG00000220702.1	0.0473020194152657	-0.506224234043591	2.43212824376118	-0.208140436402621	0.835119314798649	NA	RP1-32I10.10	lncRNA
ENSG00000220721.2	0.10905024093098	-0.591437400288322	1.3980487616451	-0.423044901232466	0.672262501332253	NA	OR1F12	unprocessed_pseudogene
ENSG00000220725.1	0.0880894744482746	-0.270513882889229	1.43029601624876	-0.189131396449461	0.849989834728552	NA	RP11-228O6.2	processed_pseudogene
ENSG00000220730.2	0.014269699752372	-0.687653347374886	2.98612688467873	-0.230282695254214	0.817872106485843	NA	H3P27	processed_pseudogene
ENSG00000220733.1	0.0328591085038162	-0.63765606553919	2.98613823293108	-0.213538696402976	0.830906809703438	NA	MTND3P20	processed_pseudogene
ENSG00000220734.1	0.115266069999071	-0.601055081225332	1.13432177699515	-0.529880580109769	0.596194731452318	NA	RP3-510O8.3	processed_pseudogene
ENSG00000220739.2	0.0333400283136281	-0.667324354077244	2.98611249116688	-0.223475959479502	0.823165091590213	NA	RP11-277I20.3	processed_pseudogene
ENSG00000220744.1	0.73611520084987	-0.300058509002583	0.298381183055769	-1.00562141998915	0.314597716050145	NA	RPL5P18	processed_pseudogene
ENSG00000220745.2	0.0260720737541635	-0.726785839660589	2.66768676576884	-0.27244047126767	0.785283357558916	NA	RP1-101K10.4	processed_pseudogene
ENSG00000220748.2	0.149955016719101	-0.321302606382979	1.05484724335184	-0.30459633696536	0.76067361021026	NA	RP1-59B16.1	processed_pseudogene
ENSG00000220749.4	6.40504547824433	-0.344163235157972	0.137740298471949	-2.49863866258473	0.0124671358019068	0.0615597707686981	RPL21P28	processed_pseudogene
ENSG00000220758.4	0.0197279076291951	-0.513717291397383	2.98611873409631	-0.172035118875757	0.863409919706319	NA	VN1R10P	unprocessed_pseudogene
ENSG00000220771.2	0.0410031685618338	-0.445408972092882	2.98609108751172	-0.149161214122252	0.881426424198398	NA	BOLA2P3	processed_pseudogene
ENSG00000220773.1	0.123472137223102	-0.742517461846775	1.24139803981296	-0.598130042124643	0.549753166096033	NA	RPSAP44	processed_pseudogene
ENSG00000220785.7	0.948188451386494	0.165286252904168	0.307879661092882	0.536853432660835	0.591368859575226	NA	MTMR9LP	transcribed_unprocessed_pseudogene
ENSG00000220793.5	2.69116839279657	-0.370851547993608	0.202734077160988	-1.82925117073002	0.0673619899176565	0.198970255454509	RPL21P119	processed_pseudogene
ENSG00000220804.9	21.0145665090419	-0.0085897651671263	0.124272981953278	-0.06912013401558	0.944893994728071	0.972246158240724	LINC01881	transcribed_unprocessed_pseudogene
ENSG00000220831.4	0.0891008253107694	-0.525191605138159	1.35245385021964	-0.388324973198064	0.697775558563942	NA	NDUFA5P9	processed_pseudogene
ENSG00000220842.6	1.37517516724306	-0.138789738565604	0.275623773577069	-0.503547777335672	0.61457919827655	NA	RPL21P16	processed_pseudogene
ENSG00000220848.5	0.894185136460562	-0.0592204748161595	0.302389477845607	-0.195841717899973	0.844734056116169	NA	RPS18P9	transcribed_processed_pseudogene
ENSG00000220867.1	0.0164374851644297	-0.700126789675828	2.98611350902044	-0.234460876172619	0.814627203021451	NA	HSPE1P26	processed_pseudogene
ENSG00000220868.2	0.0272153480418385	-0.691796999976389	2.98611651110621	-0.231671134533231	0.816793452775354	NA	MRPL35P1	processed_pseudogene
ENSG00000220871.1	0.0682529662886209	-0.470305135582322	2.10601614866836	-0.223315066163997	0.823290302222501	NA	DNAJC19P6	processed_pseudogene
ENSG00000220875.1	0.573620027482127	0.178976211659973	0.298648794423616	0.599286570050926	0.548981802060518	NA	H3C9P	processed_pseudogene
ENSG00000220884.2	0.0723042957542632	-0.574863130136885	1.55627156985729	-0.369384843411103	0.711840893642785	NA	MESTP1	processed_pseudogene
ENSG00000220891.1	0.348147731464856	0.0571167301016168	0.634456667299039	0.0900246353226451	0.928267638154165	NA	LL22NC03-63E9.3	lncRNA
ENSG00000220908.2	0.0240325974923321	-0.611842739787587	2.98613326258201	-0.204894653381459	0.837654432587029	NA	LINC02531	lncRNA
ENSG00000220913.1	0.131990600613603	-0.57484603597595	1.55593596851559	-0.369453529970371	0.711789704527586	NA	RP11-235G24.2	unprocessed_pseudogene
ENSG00000220918.1	0.193337213870702	-0.167046255424463	0.855697227886876	-0.195216543866783	0.845223428086221	NA	RP1-92C4.1	processed_pseudogene
ENSG00000220920.1	0.0400530975939192	-0.69179699997177	2.98611651110619	-0.231671134531685	0.816793452776555	NA	RP3-525L6.2	unprocessed_pseudogene
ENSG00000220924.4	0.0892180049610279	-0.679076238385702	1.50949076050106	-0.449871079807267	0.652803401683056	NA	OSTCP4	processed_pseudogene
ENSG00000220925.2	0.251315268905086	-0.556897600296385	0.593848411590331	-0.93777736780504	0.348358834251829	NA	IGBP1-AS2	lncRNA
ENSG00000220937.3	2.19990059601615	0.086693523320138	0.421303192999375	0.205774664803612	0.836966932234408	0.914598059629738	HNRNPA1P41	processed_pseudogene
ENSG00000220948.5	0.0984272048646318	-0.425928839418414	1.18484216310833	-0.359481501148665	0.719234914175777	NA	TRIM51GP	protein_coding
ENSG00000220949.2	0.130497859473495	-0.595537690826035	1.12265360257457	-0.530473237212522	0.595783859814165	NA	CTC-499B15.1	unprocessed_pseudogene
ENSG00000220960.1	0.0633496699233583	-0.41858771991893	1.82025652593076	-0.2299608401101	0.818122199326264	NA	RP1-72A23.1	processed_pseudogene
ENSG00000220986.1	0.00389660305608941	-0.742873072267325	2.98612810288743	-0.248774683024819	0.803535075562403	NA	ENSG10010137403.1	snoRNA
ENSG00000220988.1	0	NA	NA	NA	NA	NA	SNORD88C	snoRNA
ENSG00000221015.1	0.0265410407820901	-0.71390900653017	2.65733077989248	-0.268656432210918	0.788194081521754	NA	RNU6ATAC29P	snRNA
ENSG00000221017.1	0.0297259651620532	-0.618623840189319	2.98613779528573	-0.207165202210679	0.835880842387864	NA	MIR1323	miRNA
ENSG00000221023.1	0.0201326487600218	-0.650704239237695	2.98613071772146	-0.217908826085888	0.827500150169178	NA	RNU6ATAC19P	snRNA
ENSG00000221025.1	0.0445175485599466	-0.500110132537153	2.72998963375426	-0.183191220345187	0.854647982950131	NA	MIR1250	miRNA
ENSG00000221028.1	0	NA	NA	NA	NA	NA	MIR1231	miRNA
ENSG00000221031.1	0	NA	NA	NA	NA	NA	CoTC_ribozyme	ribozyme
ENSG00000221033.1	0.033583702720144	-0.527757468622221	2.98612415725007	-0.176736612689351	0.859715280779717	NA	MIR1272	miRNA
ENSG00000221036.5	0.0141896509294212	-0.698697376035196	2.98613279577498	-0.233980677960394	0.814999979099664	NA	MIR1193	miRNA
ENSG00000221038.1	0.0467470680921049	-0.451117689521926	1.86728983040003	-0.24158953911578	0.809098228597684	NA	RNU6ATAC7P	snRNA
ENSG00000221039.3	0.0510515497841644	-0.682221407339632	2.98612957523524	-0.228463430722322	0.819285982432977	NA	MIR1286	miRNA
ENSG00000221040.2	0.0435071039641343	-0.558507499751802	2.73795107231018	-0.203987392397247	0.838363351180926	NA	U3	snoRNA
ENSG00000221042.1	0.063273486196347	-0.840335373018401	1.95254031323144	-0.430380549545556	0.666918841754763	NA	CPEB3_ribozyme	ribozyme
ENSG00000221043.2	0.05268296078148	-0.754254546610025	1.99529407657917	-0.378016732201779	0.70541816415349	NA	U3	snoRNA
ENSG00000221044.2	0.0220466145351148	-0.65455861668843	2.9861225173862	-0.219200187827985	0.826494109174959	NA	U3	snoRNA
ENSG00000221046.1	0.321184524746033	-0.0213175899358474	0.629135489211937	-0.0338839412199589	0.972969698885241	NA	RNU6ATAC38P	snRNA
ENSG00000221052.3	0	NA	NA	NA	NA	NA	MIR1266	miRNA
ENSG00000221055.1	0	NA	NA	NA	NA	NA	MIR1302-3	miRNA
ENSG00000221059.1	0.0538197090154194	-0.615250744315979	1.83732299565579	-0.3348625939863	0.737728740308466	NA	RNU6ATAC6P	snRNA
ENSG00000221060.1	0.0445482275436403	-0.49725219173059	2.23908729566062	-0.222078072924746	0.824253106946728	NA	ENSG10010137313.1	snoRNA
ENSG00000221063.3	0.108636015618887	-0.712163773810092	1.82922051070171	-0.389326365872038	0.697034734700909	NA	MIR1296	miRNA
ENSG00000221065.1	0.0307791822667851	-0.543512851587431	2.35646326065285	-0.230647708649976	0.817588500587919	NA	MIR1233-2	miRNA
ENSG00000221066.1	0.0301023814377394	-0.62472889276843	2.35225512195696	-0.265587217533057	0.790557131082916	NA	SNORD111	snoRNA
ENSG00000221081.1	0.00283926343299714	-0.673975104204896	2.98613824464275	-0.225701239858548	0.821433793700296	NA	MIR320D2	miRNA
ENSG00000221083.1	0.05587612191928	-0.709274619485657	1.70062054410312	-0.417068123718168	0.676628579799213	NA	ENSG10010135148.1	snoRNA
ENSG00000221091.1	0.0155792010558946	-0.698697376035196	2.98613279577498	-0.233980677960394	0.814999979099664	NA	MIR1302-5	miRNA
ENSG00000221093.1	0.0383981259619259	-0.494691958904017	1.90960676785571	-0.259054359898139	0.795593298487979	NA	ENSG10010139291.1	snoRNA
ENSG00000221102.1	0.220689888038339	-0.455643206480305	0.763025693722311	-0.597153163031137	0.550405126461427	NA	SNORA11B	snoRNA
ENSG00000221114.1	0.084077074501315	-0.779662667606075	1.35143918904155	-0.576912874754665	0.563998312827768	NA	RNU6ATAC30P	snRNA
ENSG00000221116.1	0	NA	NA	NA	NA	NA	SNORD110	snoRNA
ENSG00000221120.1	0	NA	NA	NA	NA	NA	MIR1224	miRNA
ENSG00000221125.2	0	NA	NA	NA	NA	NA	U3	snoRNA
ENSG00000221139.1	0.0108314102566863	-0.616705414405482	2.98611912561597	-0.206524049598413	0.836381580780625	NA	ENSG10010139463.1	snoRNA
ENSG00000221148.1	0.00181232015289752	-0.673975104204895	2.98613824464275	-0.225701239858547	0.821433793700296	NA	ENSG10010137171.1	snoRNA
ENSG00000221164.1	1.73750590449807	-0.773102661519964	0.309290320986567	-2.49960185968297	0.0124332950459971	NA	SNORA11F	snoRNA
ENSG00000221176.1	0	NA	NA	NA	NA	NA	MIR1207	miRNA
ENSG00000221187.1	0	NA	NA	NA	NA	NA	MIR548M	miRNA
ENSG00000221190.1	0.00814850378901361	-0.749654849563711	2.98612981790499	-0.251045632734632	0.801778828782216	NA	MIR1184-2	miRNA
ENSG00000221200.1	0.0188512027841796	-0.663334184218231	2.98612770811502	-0.22213858517021	0.824206001513892	NA	MIR1253	miRNA
ENSG00000221203.1	0.00872706585654835	-0.698697376035196	2.98613279577498	-0.233980677960394	0.814999979099664	NA	MIR1262	miRNA
ENSG00000221206.1	0.016116897871996	-0.753625345595295	2.98611553565598	-0.252376485972014	0.800750073489357	NA	RNU6ATAC15P	snRNA
ENSG00000221214.1	0.00155533917472491	-0.740505089371901	2.98612901817632	-0.247981612604314	0.804148633557338	NA	MIR548E	miRNA
ENSG00000221216.1	0.04430732151965	-0.637431050315085	1.74070712502198	-0.366190866431386	0.714222657117542	NA	RNU6ATAC27P	snRNA
ENSG00000221227.1	0	NA	NA	NA	NA	NA	MIR1305	miRNA
ENSG00000221230.1	0	NA	NA	NA	NA	NA	MIR548L	miRNA
ENSG00000221238.1	0.00114128089329009	-0.673975104204896	2.98613824464275	-0.225701239858548	0.821433793700296	NA	MIR1285-2	miRNA
ENSG00000221240.1	0.00386733634636869	-0.673975104204895	2.98613824464275	-0.225701239858547	0.821433793700296	NA	MIR1258	miRNA
ENSG00000221241.1	0.126536108644933	-0.769469462669906	1.11740483613741	-0.688621919097622	0.491061223754206	NA	SNORD88A	snoRNA
ENSG00000221245.1	0.0689978567017521	-0.677776626109886	2.0970257671107	-0.323208535030894	0.746537317495692	NA	ENSG10010137533.1	snoRNA
ENSG00000221251.1	0.00114128089329009	-0.673975104204896	2.98613824464275	-0.225701239858548	0.821433793700296	NA	MIR1263	miRNA
ENSG00000221255.1	0.231795921647767	-0.381540524496688	0.522365415371124	-0.730409237038819	0.465140073857533	NA	RNU6ATAC37P	snRNA
ENSG00000221261.1	0.0149810342809844	-0.787923495290971	2.9861162595039	-0.263862296982996	0.79188602894691	NA	MIR1208	miRNA
ENSG00000221263.1	0.0172536651227837	-0.706218019340661	2.98613055665983	-0.236499378021371	0.813045189859898	NA	MIR548P	miRNA
ENSG00000221264.1	0.00836828093271601	-0.75424290714361	2.98610734428151	-0.25258398985154	0.800589703184511	NA	MIR1284	miRNA
ENSG00000221265.1	0.0127855768458398	-0.78873516169522	2.98609920912396	-0.264135618563931	0.79167541854849	NA	MIR1255A	miRNA
ENSG00000221269.1	0	NA	NA	NA	NA	NA	MIR1302-8	miRNA
ENSG00000221273.1	0	NA	NA	NA	NA	NA	MIR1237	miRNA
ENSG00000221275.1	0.020425674136553	-0.685317541062085	2.98611697576522	-0.229501237434433	0.818479358958736	NA	MIR548I2	miRNA
ENSG00000221287.1	0.0417052945573345	-0.733190275155345	2.47608628725658	-0.296108531810374	0.767147198568499	NA	MIR1289-2	miRNA
ENSG00000221288.1	0.00114128089329009	-0.673975104204896	2.98613824464275	-0.225701239858548	0.821433793700296	NA	MIR663B	miRNA
ENSG00000221296.2	0.0116714009896534	-0.741275452978092	2.98612177550091	-0.248240195379757	0.803948568021599	NA	MIR548T	miRNA
ENSG00000221300.1	0	NA	NA	NA	NA	NA	ENSG10010139344.1	snoRNA
ENSG00000221303.1	0.241194369408035	-0.182831050707453	0.73353959346829	-0.2492449655553	0.803171299183493	NA	SNORA79	snoRNA
ENSG00000221305.1	0.0162132111270821	-0.657232178605338	2.9861359930962	-0.22009452353303	0.82579753983098	NA	MIR548I3	miRNA
ENSG00000221325.1	0	NA	NA	NA	NA	NA	MIR1200	miRNA
ENSG00000221331.1	0.035058652933652	-0.606017325725625	2.98613913065563	-0.20294343271024	0.839179246181153	NA	MIR548Q	miRNA
ENSG00000221332.2	0.11156056947235	-0.807091938565223	1.39241916149623	-0.57963288705246	0.562162210396078	NA	U3	snoRNA
ENSG00000221333.1	0.0183581452618415	-0.594592390715479	2.98613686243577	-0.199117595109313	0.84217075790324	NA	MIR548K	miRNA
ENSG00000221340.1	0.0382845900865152	-0.798304271301534	2.79542265046737	-0.285575517951844	0.775203256734254	NA	RNU6ATAC18P	snRNA
ENSG00000221345.2	0	NA	NA	NA	NA	NA	U3	snoRNA
ENSG00000221348.1	0.0127530150754675	-0.642655372819919	2.98613876932901	-0.215212829162767	0.829601389050887	NA	MIR548F5	miRNA
ENSG00000221355.1	0	NA	NA	NA	NA	NA	MIR1288	miRNA
ENSG00000221363.1	0.0519426663713541	-0.718555028377121	1.71142527660302	-0.419857669628071	0.674589432748078	NA	RNU6ATAC20P	snRNA
ENSG00000221365.1	0	NA	NA	NA	NA	NA	MIR1228	miRNA
ENSG00000221369.1	0	NA	NA	NA	NA	NA	MIR548G	miRNA
ENSG00000221371.1	0	NA	NA	NA	NA	NA	MIR1265	miRNA
ENSG00000221375.1	0.00814850378901361	-0.749654849563711	2.98612981790499	-0.251045632734632	0.801778828782216	NA	RNU6ATAC23P	snRNA
ENSG00000221381.1	0	NA	NA	NA	NA	NA	SNORD88B	snoRNA
ENSG00000221387.1	0.0284607097852686	-0.713755642766342	2.62655664340457	-0.271745764386472	0.785817510016486	NA	RNU6ATAC8P	snRNA
ENSG00000221390.1	0.0402802313943463	-0.914483401659989	2.26110796446776	-0.404440396491748	0.68588889940647	NA	MIR1295A	miRNA
ENSG00000221393.1	0.0521071439466387	-0.794505042214664	2.98611923977412	-0.266066080561057	0.79018831749402	NA	MIR1302-6	miRNA
ENSG00000221394.1	0.00997397531219021	-0.711972622503514	2.98612611409241	-0.238426843107364	0.811550049857545	NA	MIR1229	miRNA
ENSG00000221398.1	0	NA	NA	NA	NA	NA	ENSG10010137876.1	snoRNA
ENSG00000221400.2	0.0092771339545846	-0.691467153637667	2.9861334486738	-0.231559361134634	0.816880274721921	NA	SNORD3J	snoRNA
ENSG00000221406.1	0.0168164721472633	-0.705670475350848	2.9861191726192	-0.236316916558922	0.813186761124357	NA	MIR320B2	miRNA
ENSG00000221410.1	0	NA	NA	NA	NA	NA	MIR1238	miRNA
ENSG00000221411.1	0.0120544682776046	-0.681263496958897	2.98613685386143	-0.228142088021834	0.819535781215711	NA	MIR1227	miRNA
ENSG00000221420.2	0	NA	NA	NA	NA	NA	SNORA81	snoRNA
ENSG00000221421.1	0	NA	NA	NA	NA	NA	MIR1283-1	miRNA
ENSG00000221430.1	0.0114219931436647	-0.718553901590428	2.98612892758089	-0.24063056854432	0.809841455934907	NA	MIR1294	miRNA
ENSG00000221436.1	0	NA	NA	NA	NA	NA	MIR548F3	miRNA
ENSG00000221439.1	0.0619553339203974	-0.657094235887922	2.88408105233299	-0.227834871477133	0.819774616022137	NA	RNU4ATAC16P	snRNA
ENSG00000221440.1	0.125337293059898	-0.573470081320488	0.666640702801763	-0.860238624659884	0.389657517379966	NA	RNU6ATAC31P	snRNA
ENSG00000221442.1	0.00453932244022772	-0.681263496958897	2.98613685386143	-0.228142088021834	0.819535781215711	NA	MIR548F4	miRNA
ENSG00000221445.3	0.0169198813269876	-0.714007870834595	2.98611322606582	-0.239109443205975	0.811020719518244	NA	MIR1301	miRNA
ENSG00000221455.2	0.025371882660535	-0.61184273809572	2.98613326258267	-0.20489465281484	0.837654433029735	NA	U3	snoRNA
ENSG00000221456.1	0	NA	NA	NA	NA	NA	MIR1202	miRNA
ENSG00000221459.1	0.0287677019436607	-0.536550851958386	2.94103675802576	-0.182435955788107	0.855240610613256	NA	SNORA11C	snoRNA
ENSG00000221461.2	0.0566314367558633	-0.770745611261907	1.97483858035052	-0.390282840800642	0.69632741031736	NA	U3	snoRNA
ENSG00000221463.3	0.00597187281659531	-0.742873072267325	2.98612810288743	-0.248774683024819	0.803535075562403	NA	MIR1277	miRNA
ENSG00000221464.1	0.00840949297751936	-0.649943637932005	2.98613730698161	-0.21765363448373	0.827698991854442	NA	MIR1271	miRNA
ENSG00000221466.2	0	NA	NA	NA	NA	NA	MIR548AJ2	miRNA
ENSG00000221468.1	0.0211328152482927	-0.669086876372971	2.98609063898419	-0.224067838945633	0.822704517049493	NA	RNU6ATAC11P	snRNA
ENSG00000221475.1	0	NA	NA	NA	NA	NA	SNORA11D	snoRNA
ENSG00000221476.2	0	NA	NA	NA	NA	NA	MIR1827	miRNA
ENSG00000221479.3	0.00173776663877089	-0.673975104204895	2.98613824464275	-0.225701239858547	0.821433793700296	NA	MIR1251	miRNA
ENSG00000221491.2	0.0699000698434096	-0.8510157626205	1.46872464722584	-0.579424989039243	0.562302446770768	NA	SNORA2C	snoRNA
ENSG00000221493.1	0.0197754167366547	-0.710056910437594	2.98611970783383	-0.237785815677389	0.812047220627021	NA	MIR320C1	miRNA
ENSG00000221494.1	0.0255963808725347	-0.698697376035196	2.98613279577498	-0.233980677960394	0.814999979099664	NA	MIR548I4	miRNA
ENSG00000221496.2	0.0281254032917106	-0.489194072718252	2.94819079337924	-0.165930262660353	0.868211831453424	NA	U3	snoRNA
ENSG00000221498.1	0.0257708876093604	-0.626384724906177	2.98612740603763	-0.209764902743163	0.833851167152818	NA	ENSG10010135898.1	snoRNA
ENSG00000221500.1	2.68482812062588	-0.555222327071512	0.547039661794673	-1.01495808411769	0.310125808512996	0.530268687318641	SNORD100	snoRNA
ENSG00000221502.1	0.0374220798140229	-0.525140740887053	2.80390093351513	-0.187289334872722	0.851433784573811	NA	MIR1245A	miRNA
ENSG00000221507.1	0.356076747254881	-0.359086072147273	0.359450769874346	-0.998985402848906	0.317801762564811	NA	RNU6ATAC40P	snRNA
ENSG00000221510.1	0.0120544682776046	-0.681263496958897	2.98613685386143	-0.228142088021834	0.819535781215711	NA	MIR548O	miRNA
ENSG00000221514.1	0.136304542825086	-0.912399910394313	0.896041973374715	-1.01825577094116	0.308556421508567	NA	SNORD111B	snoRNA
ENSG00000221518.1	0.0255617457969351	-0.509368160642226	2.9861078833812	-0.170579289340834	0.864554583939424	NA	RNU6ATAC16P	snRNA
ENSG00000221520.1	0.0103725913605746	-0.662113602389228	2.98613530690033	-0.221729270224033	0.824524642873525	NA	MIR1285-1	miRNA
ENSG00000221525.1	0.00810660556354104	-0.681263496958897	2.98613685386143	-0.228142088021834	0.819535781215711	NA	MIR1185-1	miRNA
ENSG00000221527.1	0	NA	NA	NA	NA	NA	RNU6ATAC41P	snRNA
ENSG00000221533.1	0.00598887594094412	-0.711972621754854	2.98612611409269	-0.238426842856629	0.811550050051996	NA	MIR1184-1	miRNA
ENSG00000221537.1	0	NA	NA	NA	NA	NA	MIR548H1	miRNA
ENSG00000221539.1	0.189500143748353	-0.725671238640492	0.79753342336939	-0.909894453795682	0.362878175000626	NA	SNORD99	snoRNA
ENSG00000221540.1	0.00453932244022772	-0.681263496958897	2.98613685386143	-0.228142088021834	0.819535781215711	NA	MIR1180	miRNA
ENSG00000221545.1	0	NA	NA	NA	NA	NA	MIR1255B2	miRNA
ENSG00000221548.1	0.00114128089329009	-0.673975104204896	2.98613824464275	-0.225701239858548	0.821433793700296	NA	MIR1283-2	miRNA
ENSG00000221552.1	0.0143697137843977	-0.705191617380262	2.98613091748136	-0.236155626416759	0.813311910712466	NA	MIR1303	miRNA
ENSG00000221562.1	0.708810952233743	-0.464930331393411	0.283494285246584	-1.63999895443752	0.101005384344035	NA	RNU6ATAC10P	snRNA
ENSG00000221563.1	0	NA	NA	NA	NA	NA	MIR1269A	miRNA
ENSG00000221564.1	0.0136078622105641	-0.769219655809239	2.98609971993618	-0.257600123222168	0.796715534601578	NA	RNU6ATAC42P	snRNA
ENSG00000221571.3	0.0270954238543369	-0.58756199595239	2.64771975179216	-0.221912457145318	0.824382032898365	NA	RNU6ATAC35P	lncRNA
ENSG00000221574.1	0.0722433484261803	-0.571443185196294	2.28442465787279	-0.250147529806656	0.802473260593479	NA	RNU6ATAC33P	snRNA
ENSG00000221583.1	0.0325940151560544	-0.885495378060433	2.98609125433862	-0.296539958976089	0.766817755580191	NA	RNU6ATAC21P	snRNA
ENSG00000221585.1	0	NA	NA	NA	NA	NA	MIR1226	miRNA
ENSG00000221586.1	0.0243902694760242	-0.705669917120589	2.98611917285128	-0.236316729598834	0.813186906189222	NA	MIR1261	miRNA
ENSG00000221594.1	0.00502181329554089	-0.742873072267325	2.98612810288743	-0.248774683024819	0.803535075562403	NA	MIR548F1	miRNA
ENSG00000221598.3	0.0589711892540509	-0.63240824012138	2.59823633272887	-0.243399044249826	0.807696284128574	NA	MIR1249	miRNA
ENSG00000221601.1	0	NA	NA	NA	NA	NA	RNU4ATAC2P	snRNA
ENSG00000221603.1	0	NA	NA	NA	NA	NA	MIR1184-3	miRNA
ENSG00000221604.1	0.0111777876797218	-0.741275452978092	2.98612177550091	-0.248240195379757	0.803948568021599	NA	MIR1293	miRNA
ENSG00000221611.1	0.0212781339802646	-0.629643104779534	2.98611499660167	-0.210856951422197	0.832998896631242	NA	ENSG10010134689.1	snoRNA
ENSG00000221614.1	0.00151265362126056	-0.673975104204895	2.98613824464275	-0.225701239858547	0.821433793700296	NA	MIR1185-2	miRNA
ENSG00000221616.1	0.00114128089329009	-0.673975104204896	2.98613824464275	-0.225701239858548	0.821433793700296	NA	MIR548H4	miRNA
ENSG00000221628.1	0	NA	NA	NA	NA	NA	MIR1302-4	miRNA
ENSG00000221630.3	0.00757738510395918	-0.711972621402166	2.98612611409282	-0.23842684273851	0.811550050143601	NA	MIR1179	miRNA
ENSG00000221633.2	0.0627463825207547	-0.473053835289565	2.1269669721096	-0.222407701432418	0.823996517075444	NA	U3	snoRNA
ENSG00000221634.1	0.00583570049482671	-0.722693918781728	2.98613389555263	-0.242016581995223	0.808767314536235	NA	MIR1276	miRNA
ENSG00000221638.2	0.0441489293431042	-0.691531207595412	2.45676545547501	-0.281480352979688	0.778341995217925	NA	U3	snoRNA
ENSG00000221639.1	0.0285064240345069	-0.831198394432834	2.98608723156977	-0.278357037143848	0.780738296078443	NA	ENSG10010136292.1	snoRNA
ENSG00000221641.1	0.024587720624835	-0.643183634083761	2.98613296307902	-0.215390152426625	0.829463147061407	NA	MIR1268A	miRNA
ENSG00000221643.1	0.399697200027653	-0.0614201121626661	0.737678291253409	-0.083261379507733	0.933643708315234	NA	SNORA77	snoRNA
ENSG00000221649.1	0	NA	NA	NA	NA	NA	MIR1233-1	miRNA
ENSG00000221650.1	0	NA	NA	NA	NA	NA	MIR1267	miRNA
ENSG00000221656.1	0.0310418230791353	-0.708378677873435	2.89464287982135	-0.244720577730526	0.806672793701069	NA	MIR1225	miRNA
ENSG00000221662.1	0	NA	NA	NA	NA	NA	MIR1290	miRNA
ENSG00000221669.1	0.00558889383986091	-0.722693918781727	2.98613389555263	-0.242016581995223	0.808767314536235	NA	MIR548N	miRNA
ENSG00000221673.2	0.156682500036582	-0.49501735256889	1.23383153202594	-0.401203356957555	0.688270409399852	NA	U3	snoRNA
ENSG00000221676.1	115.595099057049	0.1019488568779	0.110935900401634	0.918988862115902	0.358101397938389	0.576302765442219	RNU6ATAC	snRNA
ENSG00000221680.1	0.0111777876797218	-0.741275452978092	2.98612177550091	-0.248240195379757	0.803948568021599	NA	MIR1278	miRNA
ENSG00000221697.1	0.0499716827995393	-0.704196034664396	2.98608657166938	-0.235825726335427	0.81356790436981	NA	MIR1275	miRNA
ENSG00000221698.1	0.00114128089329009	-0.673975104204896	2.98613824464275	-0.225701239858548	0.821433793700296	NA	MIR548H3	miRNA
ENSG00000221703.1	0.00558889383986091	-0.722693918781727	2.98613389555263	-0.242016581995223	0.808767314536235	NA	MIR302E	miRNA
ENSG00000221705.1	0	NA	NA	NA	NA	NA	SNORA11E	snoRNA
ENSG00000221710.1	0.0201721679260029	-0.654098992249954	2.98611494584938	-0.219046823083329	0.826613573779046	NA	MIR1298	miRNA
ENSG00000221711.1	0.002651799997668	-0.673975104204895	2.98613824464275	-0.225701239858547	0.821433793700296	NA	ENSG10010137589.1	snoRNA
ENSG00000221716.1	23.452464060014	-1.0076447024114	0.267136046673378	-3.7720282042035	0.000161925947191067	0.00238864069081308	SNORA11	snoRNA
ENSG00000221719.1	0.0990362912116386	-0.457491465091249	1.49539277627372	-0.305933980924561	0.759654912559842	NA	SNORA3C	snoRNA
ENSG00000221725.1	0.02332324840215	-0.658815299763722	2.71399732102748	-0.24274721815654	0.808201226423565	NA	RNU6ATAC25P	snRNA
ENSG00000221737.1	0.0142295892741792	-0.77959338667314	2.98611349882512	-0.261072925386081	0.794036270225451	NA	MIR548I1	miRNA
ENSG00000221739.1	0.0132590330606158	-0.765109288324907	2.98608498095447	-0.256224887504825	0.797777192459539	NA	MIR1203	miRNA
ENSG00000221740.1	0.00562274844265012	-0.673975104217151	2.98613824464275	-0.225701239862652	0.821433793697104	NA	SNORD93	snoRNA
ENSG00000221745.3	0.0127783673593293	-0.757023048681216	2.98611425999013	-0.25351442803924	0.799870713286713	NA	MIR1197	miRNA
ENSG00000221750.1	0	NA	NA	NA	NA	NA	SNORA11G	snoRNA
ENSG00000221754.1	0.0144325567508756	-0.560230329425076	2.98609735394525	-0.187612881637934	0.851180127475622	NA	MIR1260A	miRNA
ENSG00000221760.1	0.00810776816082812	-0.618623840569312	2.98613779528567	-0.207165202337935	0.835880842288484	NA	MIR548J	miRNA
ENSG00000221763.1	0.0259943762232431	-0.570451138463802	2.98613552303145	-0.191033238131368	0.848499552404283	NA	MIR1289-1	miRNA
ENSG00000221768.2	0.0613719582208739	-0.664901440759131	2.34978652672621	-0.282962487526682	0.777205592902745	NA	MIR1302-7	miRNA
ENSG00000221771.1	0.00132322620821372	-0.673975104204895	2.98613824464275	-0.225701239858547	0.821433793700296	NA	MIR1205	miRNA
ENSG00000221782.1	0	NA	NA	NA	NA	NA	MIR548F2	miRNA
ENSG00000221783.1	0.0422614909094352	-0.65236185232357	2.24710605339027	-0.290311999889517	0.771577559396508	NA	MIR1183	miRNA
ENSG00000221788.1	0.00682188422680791	-0.618623840358521	2.98613779528571	-0.207165202267343	0.835880842343613	NA	MIR1252	miRNA
ENSG00000221792.1	5.91009463344315	0.64837225382431	0.170037318543666	3.81311737551194	0.000137224901195221	0.00210147141492311	MIR1282	miRNA
ENSG00000221801.1	0	NA	NA	NA	NA	NA	MIR548H2	miRNA
ENSG00000221803.1	0	NA	NA	NA	NA	NA	SNORD23	snoRNA
ENSG00000221806.1	0.0217588754023456	-0.668767607212797	2.98612883291245	-0.223958055607577	0.822789941000313	NA	RNU6ATAC34P	snRNA
ENSG00000221808.1	0.0123254053205108	-0.718553901590428	2.98612892758089	-0.24063056854432	0.809841455934907	NA	MIR1256	miRNA
ENSG00000221813.4	0.649708186721493	-0.088826508248482	0.564715070846528	-0.157294382307396	0.875012847419527	NA	OR6B1	protein_coding
ENSG00000221817.10	6.44078189916047	-0.00700141903917798	0.130237297918523	-0.0537589396515129	0.957127223596729	0.977949476205534	PPP3CB-AS1	lncRNA
ENSG00000221818.9	0.702359666061005	0.0821187635288078	0.461486769057565	0.177943917431281	0.858767020072774	NA	EBF2	protein_coding
ENSG00000221819.6	0.0394793176943758	-0.689625431460407	1.90858559519581	-0.361328008131412	0.717854258564383	NA	GAS8-AS1	lncRNA
ENSG00000221821.4	1.10804906555727	0.0194509909919967	0.294371189122927	0.066076408666047	0.947316992952569	NA	C6orf226	protein_coding
ENSG00000221823.11	211.158959274886	-0.0101938757312968	0.0833012663190736	-0.122373598646756	0.902603146569665	0.951642259897261	PPP3R1	protein_coding
ENSG00000221826.10	0.47519830755397	0.0116305749462622	0.58596308925861	0.0198486477381669	0.984164110231522	NA	PSG3	protein_coding
ENSG00000221829.10	2.93729611145427	0.181849868570643	0.189853006759519	0.957845607370268	0.338140617559165	0.558319658128555	FANCG	protein_coding
ENSG00000221836.4	0.606563729811867	0.400566437176181	0.567137405981182	0.706295216911636	0.480004567316321	NA	OR2A5	protein_coding
ENSG00000221837.6	0.116115943655758	-0.29267744895	1.31682887511887	-0.222259288568214	0.82411204249263	NA	KRTAP10-9	protein_coding
ENSG00000221838.10	5.28074731569221	-0.0490050359068496	0.138132932022176	-0.354767217269973	0.722763989745949	0.850492266465758	AP4M1	protein_coding
ENSG00000221840.4	0.0109916698281194	-0.757023048681216	2.98611425999013	-0.25351442803924	0.799870713286713	NA	OR4A5	protein_coding
ENSG00000221843.4	1.91369436902713	-0.0861349279973645	0.368273693695136	-0.233888353884621	0.815071654738039	0.903611845542456	C2orf16	protein_coding
ENSG00000221844.2	0.159704413634328	-0.318362404168047	1.11977738642807	-0.284308656369262	0.776173852928167	NA	DPP3P2	processed_pseudogene
ENSG00000221845.4	0.361142607469319	-0.924914839181016	0.619580162422762	-1.49280899434271	0.135487192240071	NA	C7orf65	lncRNA
ENSG00000221849.2	0.0640852931156061	-0.526206039724172	1.80923275442473	-0.290844855885602	0.771169977479175	NA	AC018880.1	processed_pseudogene
ENSG00000221852.5	0.0761253994785859	-0.541019348056449	2.07138080612869	-0.261187776991903	0.793947703606297	NA	KRTAP1-5	protein_coding
ENSG00000221855.1	0.0536049766334447	-0.446999285286371	1.70773497829287	-0.261749797813014	0.793514345436026	NA	TAS2R41	protein_coding
ENSG00000221857.7	0.0252157508812817	-0.782194940915401	2.19987089355151	-0.355564021146993	0.722167091958936	NA	CTD-2527I21.4	lncRNA
ENSG00000221858.3	0.503191876246192	0.119273239464745	0.529464432394667	0.225271485990653	0.821768080476067	NA	OR2A12	protein_coding
ENSG00000221859.2	0.0395659338270082	-0.414809442151735	2.26550143152795	-0.183098291786101	0.854720896075006	NA	KRTAP10-10	protein_coding
ENSG00000221864.4	0.105105478802944	-0.516565414580224	1.72111024603415	-0.300134994705025	0.764074187036157	NA	KRTAP12-2	protein_coding
ENSG00000221866.9	6.47277367839235	0.117938868940609	0.205710728659469	0.573323859718776	0.566425433197456	0.748874061766328	PLXNA4	protein_coding
ENSG00000221867.9	0.160663569714558	-0.42002928048407	1.2362088031567	-0.339772115690741	0.734028148397077	NA	MAGEA3	protein_coding
ENSG00000221869.5	62.6987739771432	0.499740859341849	0.0999868516424645	4.99806575697408	5.79082395014768e-07	2.81385954089702e-05	CEBPD	protein_coding
ENSG00000221874.4	0	NA	NA	NA	NA	NA	ZNF816-ZNF321P	protein_coding
ENSG00000221878.13	0.475283424601545	-1.07846341838868	0.59194195944808	-1.82190736976008	0.0684690418942289	NA	PSG7	protein_coding
ENSG00000221879.3	0.0390559060214454	-0.674700605346904	2.98613173665451	-0.225944688596626	0.821244439935185	NA	MRPS21P3	processed_pseudogene
ENSG00000221880.4	0.0702467736281633	-0.610727015486471	1.66296589038338	-0.367251679074231	0.713431294020095	NA	KRTAP1-3	protein_coding
ENSG00000221882.4	0.915100253092162	0.47125784094622	0.410328995684153	1.14848778883022	0.250767251173526	NA	OR3A2	protein_coding
ENSG00000221883.4	0.6421891500052	-0.0302173231884342	0.359671263157951	-0.0840137266545095	0.933045518061998	NA	ARIH2OS	lncRNA
ENSG00000221886.4	0.73119841885122	-0.060427751629133	0.308599993391315	-0.195812549977953	0.844756886769072	NA	ZBED8	protein_coding
ENSG00000221887.6	0.314219394677173	-0.198914553413092	0.590075347363488	-0.337100260673253	0.736041320928356	NA	HMSD	protein_coding
ENSG00000221888.4	0.359925725456118	-0.36946976851086	0.837437821433743	-0.441190687898842	0.659074954142355	NA	OR1C1	protein_coding
ENSG00000221890.6	1.05491479983344	-0.147374903632216	0.330742256793837	-0.445588371624613	0.655894611822479	NA	NPTXR	protein_coding
ENSG00000221891.2	0.151627788315552	-0.359985012225436	1.22745947538681	-0.29327649461665	0.76931081871523	NA	FAM218BP	processed_pseudogene
ENSG00000221900.6	0.27865273425597	-0.245881997569135	0.787830359957474	-0.312100180529228	0.754964389339569	NA	POM121L12	protein_coding
ENSG00000221909.3	5.29907750747585	-0.0114131254435033	0.149118139174244	-0.0765374722800632	0.938991502824863	0.969007765591531	FAM200A	protein_coding
ENSG00000221910.3	0.233240095952628	-0.502431740876557	0.675663601338707	-0.743612264862393	0.45711108106354	NA	OR2F2	protein_coding
ENSG00000221914.11	37.2440422902567	-0.0999298522057159	0.0562876004959019	-1.77534397141323	0.0758411091592937	0.215414634565178	PPP2R2A	protein_coding
ENSG00000221916.4	0.465891012601573	0.538895485746354	0.424179765051458	1.27044128491367	0.203927485118893	NA	C19orf73	protein_coding
ENSG00000221923.9	11.7196183677532	-0.500941480039303	0.11790712591631	-4.24861072769147	2.15100320670881e-05	0.000483304608508989	ZNF880	protein_coding
ENSG00000221926.13	2.21088125643041	-0.0314483852669113	0.201697448851439	-0.155918607032431	0.876097178392352	0.93687425191622	TRIM16	protein_coding
ENSG00000221930.6	0.549927992642037	-0.22388392039132	0.329678328872264	-0.679098080717537	0.497075718485705	NA	DENND10P1	transcribed_processed_pseudogene
ENSG00000221931.3	0.066798001423562	-0.564563638159164	1.94573479906237	-0.290154464231828	0.771698070610717	NA	OR6X1	protein_coding
ENSG00000221932.6	0.22328820457698	-0.565201064048472	0.909702739118617	-0.621303025421335	0.534400263475166	NA	HEPN1	protein_coding
ENSG00000221933.3	0.190884406564865	-0.452161607266484	0.923123664217568	-0.4898169387194	0.624263443335314	NA	OR2A25	protein_coding
ENSG00000221937.4	0.0549056670596976	-0.553618874419981	1.98922912914291	-0.278308248310498	0.780775744912612	NA	TAS2R40	protein_coding
ENSG00000221938.5	0.175142239372976	-0.359369442444562	1.14523153165035	-0.313796321977521	0.753675738036123	NA	OR2A14	protein_coding
ENSG00000221944.9	1.36293523349459	0.123386846209969	0.279159618951474	0.441993891069957	0.65849362654566	NA	TIGD1	protein_coding
ENSG00000221946.8	2.28603642233308	0.213943712032417	0.252649005150619	0.846802115467947	0.397105428917202	0.612966391881106	FXYD7	protein_coding
ENSG00000221947.8	0.280985864323952	0.0348428598359911	0.631992328602497	0.0551317765407658	0.956033480615526	NA	XKR9	protein_coding
ENSG00000221949.6	0.418477165353864	-0.241805522850299	0.497905828179424	-0.485645094242928	0.627218818437622	NA	LINC01465	lncRNA
ENSG00000221953.5	0.193607923226952	-0.874130256914865	0.970002503568143	-0.901162887414607	0.367501720189385	NA	C1orf229	lncRNA
ENSG00000221954.2	0.0694880183447786	-0.781218771555905	2.98610782074226	-0.261617737353407	0.793616167752065	NA	OR4C12	protein_coding
ENSG00000221955.11	1.2324996327259	0.335613776979668	0.357548111284589	0.938653474560065	0.347908688012962	NA	SLC12A8	protein_coding
ENSG00000221957.8	1.34996716314483	0.529919814028688	0.343766273076592	1.54151193857991	0.12319223958518	NA	KIR2DS4	polymorphic_pseudogene
ENSG00000221962.5	0.0405780130479423	-0.601495772934583	2.48347776556026	-0.242198976482034	0.808625988093798	NA	TMEM14EP	transcribed_processed_pseudogene
ENSG00000221963.6	102.125384637723	0.632300516899976	0.0765798868960249	8.25674393798037	1.49700102952958e-16	2.33582060640932e-13	APOL6	protein_coding
ENSG00000221968.9	2.48625769486303	-0.593070141966344	0.22094133114961	-2.68428790068594	0.00726844856198128	0.0416445626911069	FADS3	protein_coding
ENSG00000221970.4	0.271786802782388	-0.604028042882482	0.848399871057366	-0.711961497742425	0.476488618462234	NA	OR2A1	protein_coding
ENSG00000221971.3	0.267762431032446	-0.0112168192453817	0.94847975712696	-0.0118261029411514	0.990564354989015	NA	TTC4P1	processed_pseudogene
ENSG00000221977.3	0.309553604581815	-0.428517232017332	0.658090508156347	-0.651152427677206	0.514948095942839	NA	OR4E2	protein_coding
ENSG00000221978.12	9.90517226206955	-0.0175129589578022	0.127142847699279	-0.137742384056272	0.890444021011302	0.944306402889421	CCNL2	protein_coding
ENSG00000221983.8	495.08832286802	-0.0203923612358793	0.0410300149641273	-0.497010816440316	0.619181423761608	0.785943563461353	UBA52	protein_coding
ENSG00000221986.7	0.390225916234998	0.127755606793494	0.566942868508716	0.225341236109983	0.821713822701046	NA	MYBPHL	protein_coding
ENSG00000221988.13	0.359594710985472	-0.138168529873024	0.469102904890758	-0.294537783570536	0.768346996031239	NA	PPT2	protein_coding
ENSG00000221989.3	0.146353390597427	-0.436981949522041	1.16891535487177	-0.373835408783709	0.708526773964691	NA	OR2A2	protein_coding
ENSG00000221990.5	0.466626810950345	0.051657310379626	0.462057736564137	0.111798388581804	0.910983265240019	NA	EXOC3-AS1	lncRNA
ENSG00000221994.12	2.82836074619064	-0.0516430028869735	0.213191561398799	-0.242237556440471	0.808596095620093	0.900150610139494	ZNF630	protein_coding
ENSG00000221995.5	1.44620277403533	-0.262984431493079	0.287306748958309	-0.915343730861125	0.360011208254294	NA	TIAF1	protein_coding
ENSG00000221996.6	0.142513156209654	-0.558930947606834	1.05950156865681	-0.527541406394915	0.597817670251881	NA	OR52B4	protein_coding
ENSG00000222000.7	0.233081320994757	-0.253286548201929	0.917737322563908	-0.275990244675148	0.782555558978506	NA	AC092675.3	lncRNA
ENSG00000222001.2	0.293659743024118	-0.191878891430486	0.709700199837778	-0.270366122870397	0.786878599936244	NA	AC106876.2	lncRNA
ENSG00000222004.7	0.169027979051228	-0.132641212601382	0.944647416258265	-0.140413460428201	0.888333323328205	NA	LINC02860	lncRNA
ENSG00000222005.9	0.84903424601402	0.0879746062570984	0.467062588513151	0.188357210405477	0.850596640421194	NA	LINC01118	lncRNA
ENSG00000222007.6	0.235054980592592	-0.455814915532463	0.882841657874353	-0.516304267551152	0.605641916112258	NA	AC064874.1	lncRNA
ENSG00000222009.8	2.4059381369349	0.703757104303289	0.216416420330985	3.25186556189669	0.00114650236400642	0.0105230932664982	BTBD19	protein_coding
ENSG00000222011.9	10.0355122092167	-0.24659318230014	0.140902254753736	-1.75010103799351	0.080100880694573	0.223230138438954	FAM185A	protein_coding
ENSG00000222012.1	0.478233474964614	0.380197113334394	0.521726860734362	0.728728271339611	0.46616789560847	NA	AC005481.5	lncRNA
ENSG00000222014.6	0.724459839846528	0.209639421664348	0.315082815788978	0.665347048963632	0.505828544300236	NA	RAB6C	protein_coding
ENSG00000222017.1	0.0750285315534931	-0.425404926828972	1.28983671732636	-0.329813007425292	0.741541258319808	NA	AC011997.1	lncRNA
ENSG00000222018.2	0.00151265362126056	-0.673975104204895	2.98613824464275	-0.225701239858547	0.821433793700296	NA	FAM243A	protein_coding
ENSG00000222019.7	0.394968737833639	0.225353461354601	0.54663364630072	0.412256843097117	0.680151177325846	NA	URAHP	transcribed_unprocessed_pseudogene
ENSG00000222020.3	0.255293560540008	-0.0482606361026596	0.557696786339603	-0.086535618071989	0.931040643127717	NA	HDAC4-AS1	lncRNA
ENSG00000222022.1	1.22053658707761	0.300015770656978	0.255986483865695	1.17199848260107	0.241197665366543	NA	AC112721.1	lncRNA
ENSG00000222024.2	0.0976957858087088	-0.650265676469424	1.40534600179358	-0.462708596772268	0.643573255383847	NA	AC004945.1	processed_pseudogene
ENSG00000222028.5	0.166929796438898	-0.182767046809441	0.983545632655345	-0.18582467426144	0.852582254266369	NA	PSMB11	protein_coding
ENSG00000222030.1	0.228345427558966	-0.368246874179802	0.818019112409031	-0.450169034676134	0.652588562095185	NA	LINC01793	lncRNA
ENSG00000222031.1	0.0127053650459814	-0.667182366147513	2.98613404631906	-0.223426797256451	0.823203350210139	NA	AC023469.1	lncRNA
ENSG00000222032.1	1.36025638888721	0.530564431838737	0.303365024160321	1.74893079156794	0.080302983281119	NA	AC112721.2	lncRNA
ENSG00000222033.1	0.300447035778325	-0.374493415812238	0.674432607599132	-0.555271811583032	0.578708756553792	NA	LINC01124	lncRNA
ENSG00000222035.4	0.51148186242275	0.103225256055864	0.588732930955727	0.175334605265399	0.860816721847491	NA	KIAA2012-AS1	lncRNA
ENSG00000222036.8	0.809551063667696	0.0760733287859224	0.306335864960624	0.248333079757738	0.803876706497411	NA	POTEM	protein_coding
ENSG00000222037.5	0.360371680016701	-1.06982836795454	0.531931562725541	-2.01121430447349	0.0443028254958138	NA	IGLC6	IG_C_pseudogene
ENSG00000222038.4	1.46413313953752	0.00124302331020481	0.264779281415665	0.00469456410470972	0.99625429353972	NA	POTEJ	protein_coding
ENSG00000222041.11	24.0445084302924	0.156950574455713	0.129567706945989	1.21134021860199	0.225765040705724	0.436317012773528	CYTOR	lncRNA
ENSG00000222042.2	0.0943517823871051	-0.772089867864146	1.26280084937864	-0.61141063394442	0.540927764457788	NA	AP000233.4	lncRNA
ENSG00000222043.2	1.93520490541359	0.189965071297083	0.242224433249783	0.784252309927751	0.432892076608927	0.642475966269615	AC079305.10	lncRNA
ENSG00000222044.1	0.247664400761285	-0.484488948294506	0.808504734451598	-0.599240706516247	0.549012381275925	NA	RP5-1039K5.16	lncRNA
ENSG00000222046.3	0.32812558320027	-1.1369862454401	0.601718745052941	-1.88956427697806	0.0588162586279761	NA	DCDC2B	protein_coding
ENSG00000222047.9	0.572137322977476	0.0841286501669594	0.448777622904236	0.187461775884738	0.851298590806139	NA	C10orf55	lncRNA
ENSG00000222051.1	0.00718477279788829	-0.742873072267325	2.98612810288743	-0.248774683024819	0.803535075562403	NA	RNU6-1165P	snRNA
ENSG00000222054.1	0.0865615633019235	-0.439360700583333	1.34039092541644	-0.327785493211118	0.743073856632727	NA	RNA5SP177	rRNA_pseudogene
ENSG00000222057.1	0.194314266205589	-0.268431085972206	1.05200228287165	-0.255162075541766	0.798597921070033	NA	RNU4-62P	snRNA
ENSG00000222067.1	0.00772070539732438	-0.63009081136268	2.98614081889966	-0.211005056216625	0.832883325892868	NA	RNU4-86P	snRNA
ENSG00000222068.1	0.0241853345372587	-0.625852579202036	2.9861229838741	-0.209587007160058	0.8339900212067	NA	RN7SKP154	misc_RNA
ENSG00000222069.1	0.0382556735607784	-0.685910652490229	2.79809827152503	-0.24513458282378	0.806352226427218	NA	RN7SKP285	misc_RNA
ENSG00000222071.1	0.00446412015056552	-0.642655372824311	2.98613876932901	-0.215212829164237	0.82960138904974	NA	MIR1915	miRNA
ENSG00000222072.1	1.19073505890728	-0.428244992446002	0.281301825133686	-1.52236833956723	0.127916813227991	NA	Y_RNA	misc_RNA
ENSG00000222076.1	1.50470493829875	0.0781533148251618	0.327413837060477	0.238698875792247	0.811339088547999	NA	RNU2-3P	snRNA
ENSG00000222078.1	0.142133564667612	-0.743144471079004	1.35793880853916	-0.54725917427639	0.584200687542328	NA	RN7SKP110	misc_RNA
ENSG00000222087.1	0.00760439385600401	-0.642655372756398	2.98613876932903	-0.215212829141494	0.829601389067472	NA	RNU6-721P	snRNA
ENSG00000222092.1	0.0119078006056229	-0.618623840167408	2.98613779528574	-0.207165202203341	0.835880842393595	NA	RNU6-908P	snRNA
ENSG00000222094.1	0	NA	NA	NA	NA	NA	RNU2-65P	snRNA
ENSG00000222095.1	0	NA	NA	NA	NA	NA	ENSG10010134381.1	snoRNA
ENSG00000222099.1	0.0261103091266258	-0.691796999972246	2.9861165111062	-0.231671134531845	0.816793452776431	NA	RN7SKP32	misc_RNA
ENSG00000222102.1	0.00446240261651559	-0.673975104204895	2.98613824464275	-0.225701239858547	0.821433793700296	NA	RN7SKP232	misc_RNA
ENSG00000222107.1	0.0611291234937639	-0.468257392829116	2.3402719635432	-0.200086742106746	0.841412741976126	NA	RN7SKP117	misc_RNA
ENSG00000222108.1	0.0289403071916301	-0.847129775793191	2.98608005115436	-0.283692922252941	0.776645719212561	NA	RNA5SP317	rRNA_pseudogene
ENSG00000222111.1	0.0552070249822192	-0.636101572839987	1.83055760335931	-0.347490607054734	0.728222773889728	NA	RN7SKP148	misc_RNA
ENSG00000222112.1	0.0412269597287333	-0.658155589967644	2.05583559643883	-0.320140185872702	0.74886206348709	NA	RN7SKP16	misc_RNA
ENSG00000222114.1	0.0159826527278065	-0.63765606553919	2.98613823293108	-0.213538696402976	0.830906809703438	NA	RNU6-985P	snRNA
ENSG00000222118.1	0.0457528051572312	-0.666327776225405	1.73391433619289	-0.384291058858446	0.700762734187879	NA	RNA5SP487	rRNA_pseudogene
ENSG00000222122.1	0	NA	NA	NA	NA	NA	RNU6-648P	snRNA
ENSG00000222123.1	0.032099152310781	-0.708384729257744	2.98611594176502	-0.237226130221533	0.812481365823131	NA	RNA5SP390	rRNA_pseudogene
ENSG00000222126.1	0.0593806894271345	-0.420198780247527	1.97962252299736	-0.212262072878067	0.83190258267965	NA	RNU2-9P	snRNA
ENSG00000222129.1	0.0985021572405385	-0.867822913107984	1.02978911594568	-0.842719057397535	0.399385586279079	NA	RNA5SP36	rRNA_pseudogene
ENSG00000222139.1	0.0551812002915821	-0.858637806746193	2.94040691477903	-0.292013259263716	0.770276486168737	NA	RNU6-380P	snRNA
ENSG00000222145.1	0.0933141692048112	-0.840678390767114	1.63457163974305	-0.514311132242125	0.607034479822319	NA	SNORA73	snoRNA
ENSG00000222146.1	0.0102605123881865	-0.64265537279299	2.98613876932902	-0.215212829153748	0.829601389057918	NA	RNU4-37P	snRNA
ENSG00000222148.1	0.0309391972841665	-0.74044739130878	2.34239820220078	-0.316106540131861	0.75192164277326	NA	RNY4P30	misc_RNA
ENSG00000222150.1	0.0143647009008552	-0.618623840138344	2.98613779528574	-0.207165202193607	0.835880842401196	NA	RNA5SP239	rRNA_pseudogene
ENSG00000222154.1	0.0343365486742831	-0.783445141455429	2.98604947004113	-0.262368440079674	0.79303740179743	NA	RN7SKP218	misc_RNA
ENSG00000222160.1	0	NA	NA	NA	NA	NA	Y_RNA	misc_RNA
ENSG00000222162.1	0.0637271077822113	-0.610147669095291	1.94644815718312	-0.313467207869687	0.753925730487836	NA	RN7SKP151	misc_RNA
ENSG00000222164.1	0.0496499719478866	-0.73681370275046	2.19232660014797	-0.336087562273217	0.736804837332042	NA	RN7SKP266	misc_RNA
ENSG00000222170.1	0.00541570512834315	-0.661608012045355	2.98613956511992	-0.221559641676957	0.824656702897063	NA	RNU6-257P	snRNA
ENSG00000222174.1	0.0446475075203783	-0.503120041673848	2.22898500571467	-0.22571710459422	0.821421453835078	NA	RN7SKP146	misc_RNA
ENSG00000222177.1	0.0415303791163988	-0.67746683453174	2.75488296075572	-0.245914924220917	0.805748090671513	NA	RNU4-30P	snRNA
ENSG00000222178.1	0	NA	NA	NA	NA	NA	RNA5SP181	rRNA_pseudogene
ENSG00000222179.1	0.048685534744648	-0.418469345231317	1.86037809547773	-0.224937794230402	0.82202766705561	NA	RN7SKP26	misc_RNA
ENSG00000222182.1	0.0407271024784918	-0.506158924767373	2.48923952805693	-0.203338778394892	0.838870247805553	NA	RNA5SP156	rRNA_pseudogene
ENSG00000222185.1	0	NA	NA	NA	NA	NA	ENSG10010134635.1	snoRNA
ENSG00000222202.1	0.0382479781828233	-0.685826721484375	2.27453764175271	-0.301523575119157	0.763015275650824	NA	RNU4-26P	snRNA
ENSG00000222205.1	0.002696620068015	-0.709212128718519	2.98612717378876	-0.237502319038435	0.812267120332974	NA	RNA5SP266	rRNA_pseudogene
ENSG00000222206.1	0	NA	NA	NA	NA	NA	Y_RNA	misc_RNA
ENSG00000222207.1	0.0573330319060752	-0.509060473078139	2.98610886764147	-0.170476193481925	0.864635655158489	NA	RNA5SP407	rRNA_pseudogene
ENSG00000222208.1	0.00251504531646338	-0.742873072267325	2.98612810288743	-0.248774683024819	0.803535075562403	NA	RNA5SP129	rRNA_pseudogene
ENSG00000222209.1	0.0618127438541961	-0.554350536267044	1.81844133649077	-0.304849282263254	0.76048094502306	NA	RNA5SP56	rRNA_pseudogene
ENSG00000222210.1	0.0129109535689664	-0.649943638042508	2.98613730698159	-0.217653634520736	0.827698991825606	NA	RN7SKP65	misc_RNA
ENSG00000222213.1	0.0703362604777579	-0.424894793018503	1.92789248059687	-0.220393407461684	0.82556477928134	NA	RNU6-588P	snRNA
ENSG00000222220.1	0	NA	NA	NA	NA	NA	RN7SKP129	misc_RNA
ENSG00000222222.1	0.0890147707451686	-0.64151015099467	1.75468984456634	-0.365597460417978	0.714665470404408	NA	RNU2-17P	snRNA
ENSG00000222224.1	0.0094392357013531	-0.649943637932005	2.98613730698161	-0.21765363448373	0.827698991854442	NA	Y_RNA	misc_RNA
ENSG00000222225.1	0	NA	NA	NA	NA	NA	RNU6-447P	snRNA
ENSG00000222230.1	0.0226919032796903	-0.736768221789214	2.98612035534914	-0.246730919759954	0.805116475679648	NA	RNA5SP158	rRNA_pseudogene
ENSG00000222231.1	0.0399047378686354	-0.61463533725367	2.9861269897592	-0.205830274252079	0.836923492070785	NA	RNU2-54P	snRNA
ENSG00000222232.1	0.0846718936074051	-0.626952258071705	0.997674643274061	-0.628413543732294	0.529733066997783	NA	RNA5SP89	rRNA_pseudogene
ENSG00000222236.1	0.0131562717116465	-0.681072283296784	2.98612418699857	-0.228079021717227	0.819584808553746	NA	RNA5SP163	rRNA_pseudogene
ENSG00000222238.1	0.165907226114529	-0.603147809312289	0.80006107059177	-0.753877211981039	0.450922955181174	NA	RNU2-43P	snRNA
ENSG00000222240.1	0.0204590501415342	-0.570451141062951	2.9861355230313	-0.191033239001783	0.84849955172235	NA	RN7SKP156	misc_RNA
ENSG00000222244.1	0.0288772721783533	-0.828203180006581	2.15715609688626	-0.383932892571866	0.70102818644555	NA	RNA5SP431	rRNA_pseudogene
ENSG00000222246.1	0.0307634264150824	-0.706218019340661	2.98613055665983	-0.236499378021371	0.813045189859898	NA	MIR1471	miRNA
ENSG00000222248.1	0.113159716708034	-0.61518732981481	1.98319838848029	-0.310199591421725	0.756409181214991	NA	RNA5SP201	rRNA_pseudogene
ENSG00000222249.1	0.00883954780821342	-0.567349888641979	2.9861423057592	-0.189994256987607	0.84931363082596	NA	RNU6-262P	snRNA
ENSG00000222251.1	0.0149368927538063	-0.59300552268581	2.98613037364411	-0.198586614944792	0.842586124801493	NA	RNA5SP95	rRNA_pseudogene
ENSG00000222255.1	0.0420198136281056	-0.633200942281684	2.98613517280238	-0.212046979001104	0.832070383627707	NA	RNU6-101P	snRNA
ENSG00000222257.1	0	NA	NA	NA	NA	NA	RN7SKP199	misc_RNA
ENSG00000222259.1	0.0710917092304797	-0.532985017679745	1.78450299827124	-0.298674206877815	0.765188639150403	NA	RN7SKP114	misc_RNA
ENSG00000222266.1	0.00820356885214773	-0.748502006520428	2.98611048101212	-0.250661189959297	0.802076068776389	NA	RNU6-757P	snRNA
ENSG00000222267.1	0.00327904835067801	-0.777822830105414	2.98611434930815	-0.260479921100686	0.794493601531992	NA	RNU6-892P	snRNA
ENSG00000222268.1	0.0321039016522292	-0.501382148950123	1.95281932017688	-0.256747843371762	0.797373435510778	NA	RNA5SP425	rRNA_pseudogene
ENSG00000222276.1	0.0813827535998461	-0.639218785180306	1.62950084272754	-0.392278892050372	0.694852158052306	NA	RNU2-33P	snRNA
ENSG00000222281.1	0.0393114326541801	-0.813093638033802	2.9860690706247	-0.27229565653138	0.785394695680337	NA	RN7SKP111	misc_RNA
ENSG00000222282.1	0.0232373104222541	-0.625852580901649	2.98612298387347	-0.209587007729273	0.833990020762399	NA	RNU6-584P	snRNA
ENSG00000222285.1	0.0329636841929393	-0.648063093072503	2.11965346552925	-0.305740114415679	0.759802527971204	NA	RNA5SP193	rRNA_pseudogene
ENSG00000222287.1	0.0142588979808051	-0.681263496958897	2.98613685386143	-0.228142088021834	0.819535781215711	NA	RNU6-1043P	snRNA
ENSG00000222293.1	0.649713455919983	0.515871307557401	0.642622362989165	0.802759656787883	0.422113664339275	NA	RNU2-36P	snRNA
ENSG00000222297.1	0.0260320840541348	-0.696221402154918	2.98609254554107	-0.233154663339064	0.815641309113635	NA	RNU6-1156P	snRNA
ENSG00000222300.1	0.0121138850982882	-0.657232178605338	2.9861359930962	-0.22009452353303	0.82579753983098	NA	RNU2-21P	snRNA
ENSG00000222302.1	0.0106428583162982	-0.660481607842363	2.98613185092447	-0.221183002230088	0.824949943770851	NA	RNA5SP371	rRNA_pseudogene
ENSG00000222303.1	0.0033705983300414	-0.673975104204896	2.98613824464275	-0.225701239858548	0.821433793700296	NA	RNU6-935P	snRNA
ENSG00000222305.1	0.0276411279534	-0.574359967462515	2.95723776541504	-0.194221774853435	0.846002233632463	NA	Y_RNA	misc_RNA
ENSG00000222308.1	0.0147352223070097	-0.722603749690076	2.98609519024355	-0.241989522655217	0.808788281711686	NA	RNA5SP198	rRNA_pseudogene
ENSG00000222312.1	0.00114128089329009	-0.673975104204896	2.98613824464275	-0.225701239858548	0.821433793700296	NA	RNA5SP178	rRNA_pseudogene
ENSG00000222313.1	0.0238177946535806	-0.749654849563711	2.98612981790499	-0.251045632734632	0.801778828782216	NA	RN7SKP267	misc_RNA
ENSG00000222314.1	0.0082186731578524	-0.718899643392499	2.98613016459153	-0.24074625142499	0.809751789558697	NA	RNU6-1118P	snRNA
ENSG00000222317.1	0.02781423541792	-0.598117228988195	2.63897942795236	-0.226647173772131	0.820698107305509	NA	RNA5SP118	rRNA_pseudogene
ENSG00000222320.1	0.0298780227716945	-0.601529119482351	2.91612272788191	-0.206277024533622	0.836574524369862	NA	RNU6-1050P	snRNA
ENSG00000222321.1	0	NA	NA	NA	NA	NA	MIR1912	miRNA
ENSG00000222327.1	0.125245303621681	-0.768622356126072	1.00792468493021	-0.762579156575865	0.445714419100215	NA	RNU6-855P	snRNA
ENSG00000222328.1	0	NA	NA	NA	NA	NA	RNU2-2P	snRNA
ENSG00000222329.1	0	NA	NA	NA	NA	NA	RNU6-1076P	snRNA
ENSG00000222335.1	0.011714885741126	-0.729919604685337	2.98611844916119	-0.244437592517596	0.806891929982284	NA	Y_RNA	misc_RNA
ENSG00000222337.1	0.0398718141171015	-0.674700605337424	2.98613173665451	-0.225944688593451	0.821244439937655	NA	RN7SKP225	misc_RNA
ENSG00000222338.1	0	NA	NA	NA	NA	NA	RNU6-174P	snRNA
ENSG00000222343.1	0.0874205775417441	-0.591589576908098	1.27202299193146	-0.465077738893556	0.641875787019416	NA	RN7SKP139	misc_RNA
ENSG00000222344.1	0	NA	NA	NA	NA	NA	RNU6-613P	snRNA
ENSG00000222345.1	0.0141824211488	-0.650249275183268	2.98612185466894	-0.217757113349736	0.827618361254391	NA	SNORD19C	snoRNA
ENSG00000222346.1	0.00649881699601701	-0.677923358608474	2.98612538761478	-0.227024411439728	0.820404760129047	NA	RNA5SP237	rRNA_pseudogene
ENSG00000222351.1	0	NA	NA	NA	NA	NA	RNY1P15	misc_RNA
ENSG00000222352.1	0	NA	NA	NA	NA	NA	RN7SKP221	misc_RNA
ENSG00000222355.1	0.00938296876937212	-0.618623840571607	2.98613779528567	-0.207165202338704	0.835880842287884	NA	RNU2-29P	snRNA
ENSG00000222356.1	0.00952869430969603	-0.622701247710133	2.98614278499359	-0.208530298966085	0.834814927437611	NA	RNU6-710P	snRNA
ENSG00000222357.1	0.169002978776012	-0.66953281210209	0.710346470442897	-0.942544011916663	0.345914189069183	NA	RNU2-20P	snRNA
ENSG00000222359.1	0.00211806564817207	-0.742873072267325	2.98612810288743	-0.248774683024819	0.803535075562403	NA	RNU6-355P	snRNA
ENSG00000222361.1	0	NA	NA	NA	NA	NA	RNU6-1186P	snRNA
ENSG00000222363.1	0.0102766850773204	-0.649943637932005	2.98613730698161	-0.21765363448373	0.827698991854442	NA	RNU4-34P	snRNA
ENSG00000222365.1	0	NA	NA	NA	NA	NA	SNORD12B	snoRNA
ENSG00000222370.1	0.0403740821375764	-0.589271935063656	1.76452126277925	-0.33395570089958	0.738412986953936	NA	SNORA36B	snoRNA
ENSG00000222371.1	0.0204943794390001	-0.674700605346904	2.98613173665451	-0.225944688596626	0.821244439935185	NA	RN7SKP202	misc_RNA
ENSG00000222375.1	0.469675718016716	-0.938473921715339	0.816460686595336	-1.14944165361936	0.250373912649604	NA	RN7SKP127	misc_RNA
ENSG00000222376.1	0.0311020676503288	-0.639015157837987	2.98612858426559	-0.213994521604014	0.830551329357333	NA	RN7SKP152	misc_RNA
ENSG00000222378.1	0.200610337901133	-0.256635690973575	0.53930773031159	-0.475861324712148	0.634173177032236	NA	RNA5SP44	rRNA_pseudogene
ENSG00000222383.1	0.0535142311651578	-0.638995262632339	2.63860428263061	-0.242171691616933	0.808647129086459	NA	RNA5SP203	rRNA_pseudogene
ENSG00000222385.1	0.0420383170987053	-0.514683214969048	2.47179433362073	-0.208222507822943	0.835055235027454	NA	RN7SKP158	misc_RNA
ENSG00000222386.1	0.0315038910482051	-0.58861063653435	2.8905508920906	-0.203632684048208	0.838640550074621	NA	RN7SKP86	misc_RNA
ENSG00000222389.1	0.00742878662935633	-0.681263496958897	2.98613685386143	-0.228142088021834	0.819535781215711	NA	RNU2-28P	snRNA
ENSG00000222394.2	0.0287025663272546	-0.674733309152712	2.93572027165119	-0.22983569506546	0.818219446455414	NA	Y_RNA	misc_RNA
ENSG00000222395.2	0.0120544682776046	-0.681263496958897	2.98613685386143	-0.228142088021834	0.819535781215711	NA	Y_RNA	misc_RNA
ENSG00000222397.1	0.0280189309484973	-0.646065187646763	2.98612707178564	-0.216355557588656	0.828710605718528	NA	RN7SKP229	misc_RNA
ENSG00000222398.1	0.00913540418403026	-0.681263496958897	2.98613685386143	-0.228142088021834	0.819535781215711	NA	RNU6-554P	snRNA
ENSG00000222399.1	0.0260535719733194	-0.74965484956371	2.98612981790499	-0.251045632734632	0.801778828782216	NA	RNU6-791P	snRNA
ENSG00000222404.1	0.0390536355572858	-0.810896680404097	2.49899660559818	-0.324488908303256	0.745567918272208	NA	RN7SKP281	misc_RNA
ENSG00000222405.1	0.0831822306126046	-0.620561278077817	1.52217250096955	-0.407681309235682	0.68350766127677	NA	RNU4-65P	snRNA
ENSG00000222407.1	0.016326526621926	-0.625912254053443	2.98613641026981	-0.209606048772865	0.833975158279173	NA	RNA5SP80	rRNA_pseudogene
ENSG00000222412.1	0.0584471373730441	-0.590864262950755	1.81597341088898	-0.325370547502404	0.744900643538714	NA	Y_RNA	misc_RNA
ENSG00000222413.1	0.0216939731437894	-0.643183632811571	2.98613296307946	-0.215390152000561	0.829463147393562	NA	RN7SKP125	misc_RNA
ENSG00000222414.1	0.234982493315878	-0.46569588887998	0.746758150737359	-0.62362344277079	0.532874911277721	NA	RNU2-59P	snRNA
ENSG00000222416.1	0.00561924733480893	-0.642655372578923	2.98613876932905	-0.215212829082059	0.829601389113808	NA	RNA5SP274	rRNA_pseudogene
ENSG00000222418.1	1.26178428052155	-0.303207845210816	0.477362504086985	-0.635173149576837	0.525315493034346	NA	RNA5SP113	rRNA_pseudogene
ENSG00000222419.1	0.0712277176720407	-0.624951266822214	1.23524783898815	-0.505931884352974	0.612904468272885	NA	RNA5SP511	rRNA_pseudogene
ENSG00000222421.1	0.0374767962991972	-0.515775700252753	2.08390918351443	-0.247503924035172	0.804518255013315	NA	Y_RNA	misc_RNA
ENSG00000222426.1	2.28209726458251	0.197918463038794	0.308408084256671	0.641742136934637	0.521040625180417	0.715176766631668	RNU2-50P	snRNA
ENSG00000222427.1	1.7925227516456	0.0731352794664183	0.339651876923247	0.215324231766118	0.829514538479352	NA	RNA5SP338	rRNA_pseudogene
ENSG00000222428.1	0.0384700219382997	-0.681371157444803	2.78921095184869	-0.244288140699143	0.807007667644514	NA	RNA5SP231	rRNA_pseudogene
ENSG00000222429.1	0.0433569570049551	-0.581580173515044	2.98613475397825	-0.194760190490479	0.845580688821017	NA	RNU6-955P	snRNA
ENSG00000222430.1	0.0182708083680605	-0.657232178605338	2.9861359930962	-0.22009452353303	0.82579753983098	NA	Y_RNA	misc_RNA
ENSG00000222431.1	0	NA	NA	NA	NA	NA	RNU6-141P	snRNA
ENSG00000222432.1	0.0124081371743111	-0.63830063714418	2.98613432854998	-0.213754830464753	0.830738250836533	NA	Y_RNA	misc_RNA
ENSG00000222436.1	0.0608928015353712	-0.658793822510542	2.13447981637872	-0.30864373486006	0.757592548387417	NA	RN7SKP278	misc_RNA
ENSG00000222438.1	0.104330524604557	-0.781860864673474	1.02073784523449	-0.765976169418758	0.443690481857982	NA	RNU6-1077P	snRNA
ENSG00000222439.1	0.0684974518925648	-0.340326312774835	1.6653030821509	-0.20436298738802	0.838069851574506	NA	RNU6-994P	snRNA
ENSG00000222440.1	0.0471252738774219	-0.772328366464608	2.20666073018652	-0.349998690736353	0.726339680226077	NA	RNU2-26P	snRNA
ENSG00000222445.1	0.00468509846893186	-0.681263496958897	2.98613685386143	-0.228142088021834	0.819535781215711	NA	RN7SKP56	misc_RNA
ENSG00000222448.1	0.058507000940912	-0.765748277491542	1.971425601375	-0.388423624486493	0.697702564170064	NA	RN7SKP150	misc_RNA
ENSG00000222449.1	0.297331463156152	-0.852352540778897	0.595098547903215	-1.43228805343602	0.152061400635354	NA	RNU6-1140P	snRNA
ENSG00000222451.1	0.046780039467665	-0.681363506174885	2.69827986341575	-0.252517730059456	0.800640911449149	NA	RN7SKP143	misc_RNA
ENSG00000222452.1	0.00541570512834315	-0.661608012045355	2.98613956511992	-0.221559641676957	0.824656702897063	NA	RN7SKP59	misc_RNA
ENSG00000222455.1	0.0151917198688482	-0.768417086218503	2.98608348799055	-0.257332753524451	0.79692190993079	NA	RNA5SP296	rRNA_pseudogene
ENSG00000222457.1	0.0135530276253301	-0.736768221789213	2.98612035534914	-0.246730919759954	0.805116475679648	NA	RNU6-121P	snRNA
ENSG00000222459.1	0.0323124222175934	-0.753143047465004	2.88002368251646	-0.26150585220429	0.7937024370911	NA	RNA5SP293	rRNA_pseudogene
ENSG00000222460.1	0.0688922513763813	-0.600848213541917	1.92913306180485	-0.3114602229562	0.755450777537805	NA	RN7SKP271	misc_RNA
ENSG00000222465.1	0.192270997163221	-0.38695444642884	1.14987564755965	-0.336518515936973	0.736479891223382	NA	RNU2-5P	snRNA
ENSG00000222467.1	0.102790930457521	-0.616262839188088	0.872853899362832	-0.706032062912188	0.480168198417774	NA	Y_RNA	misc_RNA
ENSG00000222468.1	0.0421476157576027	-0.706125210823825	2.98610322058275	-0.236470462895124	0.813067624606537	NA	RNA5SP261	rRNA_pseudogene
ENSG00000222472.1	0.0905102410587306	-0.538482826061495	1.88608232477525	-0.285503352100849	0.775258536625867	NA	RN7SKP7	misc_RNA
ENSG00000222477.1	0.054919154844443	-0.621837199481095	1.98166793853866	-0.313794853006329	0.753676853797586	NA	RNU2-23P	snRNA
ENSG00000222486.1	0.00975774306855083	-0.649943637943432	2.98613730698161	-0.217653634487557	0.82769899185146	NA	RNU6-77P	snRNA
ENSG00000222488.1	0.0533637993231348	-0.646063991868977	2.95943604634598	-0.218306454929706	0.827190345442016	NA	RNU6-285P	snRNA
ENSG00000222489.1	6.17716318397776	-0.332514725329191	0.343883834741435	-0.966939099010594	0.333574479309988	0.55326740628232	SNORA79B	snoRNA
ENSG00000222490.1	0.00114128089329009	-0.673975104204896	2.98613824464275	-0.225701239858548	0.821433793700296	NA	RNU6-712P	snRNA
ENSG00000222496.1	0.0488882645398315	-0.555638400666333	2.19782366208945	-0.252813003268011	0.800412718894917	NA	RN7SKP200	misc_RNA
ENSG00000222499.1	0.0649255825331279	-0.555937924484582	1.80011841191026	-0.308834086028058	0.757447738840802	NA	RN7SKP177	misc_RNA
ENSG00000222500.1	0.0378857029247988	-0.626384724907724	2.98612740603765	-0.20976490274368	0.833851167152415	NA	RNA5SP475	rRNA_pseudogene
ENSG00000222501.1	0	NA	NA	NA	NA	NA	RNU4-25P	snRNA
ENSG00000222503.1	0.0364401209772202	-0.753924513695586	2.81793540496731	-0.267544994951483	0.789049575357898	NA	Y_RNA	misc_RNA
ENSG00000222506.1	0.0307412533138663	-0.626999102232388	2.98608637815431	-0.209973531515834	0.833688331314441	NA	Y_RNA	misc_RNA
ENSG00000222509.1	0.0140174820734187	-0.650249253896333	2.98612185467897	-0.217757106220382	0.827618366809512	NA	Y_RNA	misc_RNA
ENSG00000222511.2	0.00832190038823574	-0.70337180945832	2.98612643115415	-0.235546560292983	0.813784545326169	NA	Y_RNA	misc_RNA
ENSG00000222514.1	0.0238641819346008	-0.691796999975679	2.98611651110621	-0.231671134532993	0.816793452775538	NA	RN7SKP223	misc_RNA
ENSG00000222515.1	0.0273094292452041	-0.566067213580092	2.64469796041706	-0.214038511033156	0.830517025545816	NA	RN7SKP240	misc_RNA
ENSG00000222520.1	0.0230059689794889	-0.705669915795686	2.98611917285182	-0.236316729155104	0.813186906533518	NA	RNA5SP451	rRNA_pseudogene
ENSG00000222522.1	0.0440064541320412	-0.765523283513254	2.72714361463182	-0.280705159569165	0.778936551043818	NA	RNU6-519P	snRNA
ENSG00000222524.1	0.0684978166137649	-0.768077401513343	2.83967191853352	-0.270481035678938	0.78679020472074	NA	RN7SKP109	misc_RNA
ENSG00000222529.1	0.138576192604625	-0.31823987033174	0.634777763281549	-0.501340608855871	0.616131430245652	NA	Y_RNA	misc_RNA
ENSG00000222532.1	0.0355297225572373	-0.635830356285613	2.82951664864576	-0.224713417604356	0.822202225808027	NA	MIR1468	miRNA
ENSG00000222533.1	0.0142588979808051	-0.681263496958897	2.98613685386143	-0.228142088021834	0.819535781215711	NA	RNU6-705P	snRNA
ENSG00000222536.1	0.0409314670753855	-0.726343072377373	2.98611099636445	-0.243240480096583	0.807819109752371	NA	RNU2-39P	snRNA
ENSG00000222543.1	0.0703853625578807	-0.772471220079541	1.7778780337511	-0.434490558640697	0.663932249383409	NA	RN7SKP220	misc_RNA
ENSG00000222544.1	0.0419029753034808	-0.701592368845729	2.98612820666109	-0.234950517958574	0.814247139146533	NA	RNU6-735P	snRNA
ENSG00000222546.1	0.224779229275654	-0.209600938433612	0.700043650803391	-0.299411241274837	0.764626286067447	NA	RNA5SP251	rRNA_pseudogene
ENSG00000222552.1	0.985036513692408	-0.0332454017208064	0.33375579728162	-0.0996099603110541	0.920653985973335	NA	RNA5SP60	rRNA_pseudogene
ENSG00000222558.1	0.372811087343565	-0.555353068984134	0.583645124846547	-0.951525242552396	0.341337810760891	NA	RNU6-1064P	snRNA
ENSG00000222560.1	0.00817603164706978	-0.642655372765188	2.98613876932902	-0.215212829144438	0.829601389065177	NA	RNU4-43P	snRNA
ENSG00000222561.1	0.0269075712946692	-0.770186135850749	2.9861202114664	-0.25792201294955	0.796467095615989	NA	RNU6-1025P	snRNA
ENSG00000222574.1	0	NA	NA	NA	NA	NA	RN7SKP61	misc_RNA
ENSG00000222578.1	0.0767603836451727	-0.893274274946142	1.76023661880291	-0.50747397560314	0.611822291986061	NA	RNA5SP345	rRNA_pseudogene
ENSG00000222579.1	0.0208185441465399	-0.638300617123934	2.98613432855362	-0.21375482376009	0.830738256065253	NA	Y_RNA	misc_RNA
ENSG00000222581.1	0.0717053597640409	-0.544766662392542	2.0912181234611	-0.260502075934058	0.794476514213994	NA	RNU2-47P	snRNA
ENSG00000222582.1	0.00716881977255411	-0.681263496958897	2.98613685386143	-0.228142088021834	0.819535781215711	NA	RNU2-66P	snRNA
ENSG00000222583.1	0.0283079200872434	-0.622484056620008	2.98611981017919	-0.208459169822344	0.834870460067324	NA	RN7SKP222	misc_RNA
ENSG00000222585.1	0.0925290117549541	-0.509757563543176	0.948177740587416	-0.537618150819878	0.590840696638467	NA	RNA5SP494	rRNA_pseudogene
ENSG00000222588.1	0	NA	NA	NA	NA	NA	ENSG10010140089.1	snoRNA
ENSG00000222589.1	0.00765184999335542	-0.691467153637666	2.9861334486738	-0.231559361134634	0.816880274721921	NA	RN7SKP159	misc_RNA
ENSG00000222592.1	0.00660659184174358	-0.693537565409577	2.98613475762366	-0.232252601339897	0.816341824533335	NA	RNU6-887P	snRNA
ENSG00000222594.1	0.0399344479618737	-0.673108281600191	2.7788402646835	-0.242226330946322	0.808604793314196	NA	RN7SKP235	misc_RNA
ENSG00000222598.1	0.128491979575841	-0.483016954202519	1.11688641468866	-0.432467391357038	0.665401747233154	NA	RNU2-49P	snRNA
ENSG00000222601.1	0.0202962886692978	-0.636162114879378	2.98613253003361	-0.213038808050565	0.831296692966882	NA	Y_RNA	misc_RNA
ENSG00000222604.2	1.10995536319538	-0.427397434347239	0.348399566209819	-1.22674502438916	0.219918439384446	NA	ENSG10010135457.2	snoRNA
ENSG00000222607.1	0.146623809879992	-0.501991740734322	1.02519858184617	-0.489653175124706	0.624379341547602	NA	RNU6-628P	snRNA
ENSG00000222608.1	0.0621864147402317	-0.640660767197083	2.13241966391835	-0.300438407147241	0.763842771334421	NA	RNA5SP504	rRNA_pseudogene
ENSG00000222609.1	0.00939903299270065	-0.587383763428596	2.98613783638646	-0.196703499842255	0.844059571127047	NA	RNU4-69P	snRNA
ENSG00000222610.1	0.00742878662935633	-0.681263496958897	2.98613685386143	-0.228142088021834	0.819535781215711	NA	RNU6-402P	snRNA
ENSG00000222612.1	0.17927993007501	-0.495768895825686	0.814710723793024	-0.60852138231046	0.542841728836245	NA	RNU2-52P	snRNA
ENSG00000222613.1	0.0159145101390512	-0.66718236605308	2.9861340463191	-0.223426797224824	0.823203350234752	NA	Y_RNA	misc_RNA
ENSG00000222614.1	0	NA	NA	NA	NA	NA	Y_RNA	misc_RNA
ENSG00000222616.1	0.00181614949852871	-0.673975104204895	2.98613824464275	-0.225701239858547	0.821433793700296	NA	RN7SKP27	misc_RNA
ENSG00000222617.1	0.0500637199405553	-0.570338098026768	2.00725623556093	-0.284138162294654	0.776304502369529	NA	RN7SKP254	misc_RNA
ENSG00000222623.1	0	NA	NA	NA	NA	NA	RNU6-1100P	snRNA
ENSG00000222624.1	0.00810660556354104	-0.681263496958897	2.98613685386143	-0.228142088021834	0.819535781215711	NA	RNU2-15P	snRNA
ENSG00000222626.1	0.199368446450275	-0.594026504209377	0.953324237768755	-0.623110669670678	0.533211798709633	NA	RNU2-48P	snRNA
ENSG00000222627.1	0.0260651499557668	-0.606520173635786	2.98607831038732	-0.203115963679169	0.839044394587514	NA	RNU2-37P	snRNA
ENSG00000222629.1	0.00722594257019788	-0.815674415120257	2.98609645812839	-0.273157423598935	0.784732206817586	NA	RNU2-42P	snRNA
ENSG00000222630.2	0	NA	NA	NA	NA	NA	RN7SKP131	misc_RNA
ENSG00000222635.1	0.0403124699541244	-0.725623569116308	2.9861289925672	-0.24299806569725	0.808006895901405	NA	RNU6-1203P	snRNA
ENSG00000222636.1	0	NA	NA	NA	NA	NA	RN7SKP54	misc_RNA
ENSG00000222640.1	0.113084977493197	-0.515996112078734	1.12358029319993	-0.459242757461675	0.646059849114678	NA	RNU2-51P	snRNA
ENSG00000222644.1	0.00468509846893186	-0.681263496958897	2.98613685386143	-0.228142088021834	0.819535781215711	NA	RNU2-16P	snRNA
ENSG00000222649.1	0.078970170290036	-0.707141708978634	1.15485957803836	-0.612318347984597	0.540327152573028	NA	Y_RNA	misc_RNA
ENSG00000222650.1	0.254373214510744	-1.45323340354402	0.929754331756527	-1.56302945187523	0.118045667601499	NA	RNU2-70P	snRNA
ENSG00000222652.1	0.0232980517619751	-0.68326780916019	2.98609563306905	-0.228816452357871	0.819011578871046	NA	RNU6-248P	snRNA
ENSG00000222658.1	0.0076841681315906	-0.642655372945474	2.98613876932899	-0.215212829204814	0.829601389018106	NA	Y_RNA	misc_RNA
ENSG00000222659.1	0.105176285552349	-0.469354480416098	1.41197719625315	-0.332409391356735	0.73958014807273	NA	RNU2-8P	snRNA
ENSG00000222663.1	0.0423083121808596	-0.583383764405809	2.74945597249857	-0.212181526178671	0.83196541859019	NA	RNU4-55P	snRNA
ENSG00000222664.1	0.090343275422416	-0.60626407736821	2.2152742001996	-0.273674508245338	0.784334769560009	NA	RN7SKP123	misc_RNA
ENSG00000222666.2	0.0194120892613506	-0.625912253938011	2.98613641026983	-0.209606048734208	0.833975158309347	NA	U3	snoRNA
ENSG00000222667.1	0	NA	NA	NA	NA	NA	RNU6-394P	snRNA
ENSG00000222675.1	0.00230500026898124	-0.673975104204896	2.98613824464275	-0.225701239858548	0.821433793700296	NA	RNA5SP146	rRNA_pseudogene
ENSG00000222678.1	0.0208145357677256	-0.731398170072059	2.98611556703225	-0.244932975182524	0.806508328687617	NA	RN7SKP213	misc_RNA
ENSG00000222679.1	0.00338554466331692	-0.642655372708005	2.98613876932903	-0.215212829125287	0.829601389080107	NA	RNU6-1267P	snRNA
ENSG00000222682.1	0.161704351438324	-0.85456398187346	0.708271026954172	-1.20654939896158	0.22760572393894	NA	RNA5SP38	rRNA_pseudogene
ENSG00000222685.1	0.610581078354128	-0.690041291148809	0.38630443174611	-1.78626294301051	0.0740566939520802	NA	RN7SKP119	misc_RNA
ENSG00000222686.1	0.673346119235606	0.167377857116767	0.299100801734534	0.559603505393884	0.575749913348915	NA	RNU4-72P	snRNA
ENSG00000222691.1	0	NA	NA	NA	NA	NA	RNU6-733P	snRNA
ENSG00000222693.1	0.0785308294116464	-0.552746098035025	1.64045548655412	-0.336946721545064	0.736157063865281	NA	RN7SKP120	misc_RNA
ENSG00000222698.1	0.126943861541746	-0.87573255208932	1.11479467047755	-0.785555022176575	0.432128223539612	NA	Y_RNA	misc_RNA
ENSG00000222701.1	0.0551462065190635	-0.361207240361484	1.39594238935828	-0.258755119921198	0.795824187854191	NA	Y_RNA	misc_RNA
ENSG00000222704.1	0	NA	NA	NA	NA	NA	RN7SKP182	misc_RNA
ENSG00000222705.1	0.0676886448968601	-0.477521290511837	1.79908914977751	-0.265423917747985	0.790682913017151	NA	RN7SKP39	misc_RNA
ENSG00000222706.1	0.0256829869922691	-0.763604382451951	2.98611712731458	-0.255718161711447	0.798168470317773	NA	RN7SKP89	misc_RNA
ENSG00000222713.1	0.00114128089329009	-0.673975104204896	2.98613824464275	-0.225701239858548	0.821433793700296	NA	RN7SKP51	misc_RNA
ENSG00000222714.1	0.0613228930015215	-0.631054738383208	2.34075268502606	-0.269594794195945	0.787472005734711	NA	RN7SKP38	misc_RNA
ENSG00000222715.1	0.00169277233165846	-0.673975104204896	2.98613824464275	-0.225701239858548	0.821433793700296	NA	MIR1911	miRNA
ENSG00000222721.1	0.0687483790436727	-0.292909222865095	1.80331455158086	-0.162428247810854	0.870968627658841	NA	RN7SKP188	misc_RNA
ENSG00000222724.1	0.0821513405196917	-0.701950963611829	1.63320478208656	-0.429799723409472	0.667341334102934	NA	RNU2-63P	snRNA
ENSG00000222726.1	0.0773908065021403	-0.546090638866711	1.28010049599679	-0.426599818197462	0.669670830172903	NA	RNU2-7P	snRNA
ENSG00000222727.1	0.0084294860196064	-0.649943637932005	2.98613730698161	-0.21765363448373	0.827698991854442	NA	RNU4-64P	snRNA
ENSG00000222733.1	0.0192678892581209	-0.793247919625053	2.98609710105984	-0.265647061290642	0.790511037693625	NA	RNY4P29	misc_RNA
ENSG00000222736.1	0.0819799745962634	-0.685050563376361	1.35517930102944	-0.505505480238645	0.613203850309039	NA	RNU4-6P	snRNA
ENSG00000222740.1	0	NA	NA	NA	NA	NA	RNA5SP328	rRNA_pseudogene
ENSG00000222741.1	0.0600971326974551	-0.735935475146051	2.13528834105924	-0.344653909729578	0.730354572006764	NA	RNA5SP229	rRNA_pseudogene
ENSG00000222743.1	0.0112549397275716	-0.649943637998021	2.9861373069816	-0.217653634505838	0.827698991837214	NA	RNU6-1190P	snRNA
ENSG00000222744.1	0.0939034284832695	-0.713714291698144	1.72401400978901	-0.41398404400756	0.678885792329053	NA	RN7SKP166	misc_RNA
ENSG00000222747.1	0.0691328173880447	-0.605298877470394	1.55032607599324	-0.390433268744836	0.696216191105601	NA	RNA5SP25	rRNA_pseudogene
ENSG00000222750.1	0	NA	NA	NA	NA	NA	RNU4-46P	snRNA
ENSG00000222755.1	0.0668713571732227	-0.442063773995289	1.798730549093	-0.245764310957079	0.805864685564376	NA	RN7SKP206	misc_RNA
ENSG00000222760.1	0.0395783302729492	-0.588428475918791	2.98606455506044	-0.197058189824326	0.843782001523097	NA	RNU4-53P	snRNA
ENSG00000222761.1	0.00114128089329009	-0.673975104204896	2.98613824464275	-0.225701239858548	0.821433793700296	NA	RNU6-684P	snRNA
ENSG00000222764.1	0.32626526775033	-0.195433518396286	0.470371414961547	-0.415487659708791	0.677784947038094	NA	RN7SKP106	misc_RNA
ENSG00000222765.1	0.0228309035874322	-0.674700605346904	2.98613173665451	-0.225944688596626	0.821244439935185	NA	RNU2-40P	snRNA
ENSG00000222767.1	0.00901185743639886	-0.630090811438703	2.98614081889963	-0.211005056242085	0.832883325873	NA	Y_RNA	misc_RNA
ENSG00000222774.1	0.109229756924256	-0.46081504684792	1.25162796493054	-0.368172539891672	0.712744584469989	NA	RN7SKP121	misc_RNA
ENSG00000222777.1	0.0688821411942629	-0.757476729954968	2.10146464816309	-0.360451807084685	0.718509290130374	NA	RNU6-233P	snRNA
ENSG00000222778.1	0	NA	NA	NA	NA	NA	RNA5SP144	rRNA_pseudogene
ENSG00000222783.1	0.510075056541202	-0.434934913917076	0.655608210123871	-0.663406752997951	0.50707008206917	NA	RN7SKP212	misc_RNA
ENSG00000222784.1	0.0216047031886714	-0.658713225930195	2.98609984186859	-0.220593168618902	0.825409220692194	NA	RN7SKP91	misc_RNA
ENSG00000222788.1	0.0173280146617819	-0.718553901590429	2.98612892758089	-0.24063056854432	0.809841455934907	NA	RNU2-38P	snRNA
ENSG00000222790.1	0.0141375402378675	-0.866119002811934	2.986080844845	-0.2900520943052	0.771776384241728	NA	RNU4-14P	snRNA
ENSG00000222791.1	0.0119295030109484	-0.687653347899087	2.98612688467853	-0.230282695429774	0.817872106349431	NA	RNU6-67P	snRNA
ENSG00000222792.1	0	NA	NA	NA	NA	NA	RNU6-860P	snRNA
ENSG00000222795.1	0	NA	NA	NA	NA	NA	RNU4-83P	snRNA
ENSG00000222796.1	0.0549907335585415	-0.674700605346904	2.98613173665451	-0.225944688596626	0.821244439935185	NA	RNU6-383P	snRNA
ENSG00000222800.1	0.00588654381646433	-0.681072284140185	2.98612418699825	-0.228079021999691	0.819584808334158	NA	RNU2-62P	snRNA
ENSG00000222806.1	4.98748552047539	-0.07229407138049	0.240762326959205	-0.300271526253937	0.763970050450269	0.873055789287562	RNA5SP225	rRNA_pseudogene
ENSG00000222808.1	0.0101569628405007	-0.661113516109852	2.98612856750196	-0.221394859988532	0.824784994273761	NA	RNU4-47P	snRNA
ENSG00000222810.1	0.476124654331879	0.539733970371842	0.416238459720361	1.29669413714064	0.194736447412973	NA	RNU2-68P	snRNA
ENSG00000222821.1	0.0374163084661626	-0.674700605307208	2.98613173665452	-0.225944688583332	0.821244439945525	NA	RNU4-27P	snRNA
ENSG00000222826.1	0.0198966549803	-0.628638477988405	2.98609439341839	-0.210521971232383	0.833260305313091	NA	RN7SKP286	misc_RNA
ENSG00000222831.1	0.0120707430033906	-0.587383766054336	2.98613783638543	-0.196703500721633	0.844059570438848	NA	MIR1537	miRNA
ENSG00000222832.1	0.0343552200694031	-0.70551079979013	2.84338995558888	-0.24812312444285	0.804039144234524	NA	RNA5SP120	rRNA_pseudogene
ENSG00000222835.1	0.006730174733151	-0.691467153637667	2.9861334486738	-0.231559361134634	0.816880274721921	NA	RNA5SP100	rRNA_pseudogene
ENSG00000222838.1	0.00431176563127474	-0.742873072267325	2.98612810288743	-0.248774683024819	0.803535075562403	NA	RNA5SP136	rRNA_pseudogene
ENSG00000222842.1	0.027156437195758	-0.660576991905032	2.96490451638641	-0.222798740483601	0.823692148320967	NA	RN7SKP168	misc_RNA
ENSG00000222844.1	0.0196410199169019	-0.674700605346904	2.98613173665451	-0.225944688596626	0.821244439935185	NA	RNU6-321P	snRNA
ENSG00000222845.1	0.0112487564105165	-0.618623840184389	2.98613779528573	-0.207165202209028	0.835880842389154	NA	RN7SKP42	misc_RNA
ENSG00000222849.1	0	NA	NA	NA	NA	NA	RNA5SP21	rRNA_pseudogene
ENSG00000222852.1	0.270240812193559	-0.237348788629132	0.522604075527663	-0.454165590632804	0.649709647178848	NA	Y_RNA	misc_RNA
ENSG00000222854.1	0	NA	NA	NA	NA	NA	RNA5SP59	rRNA_pseudogene
ENSG00000222858.1	0.0559603958651272	-0.581765387800526	1.82642848443039	-0.318526234539078	0.750085797825881	NA	RNU6-920P	snRNA
ENSG00000222859.1	0.0394275398635275	-0.772344930162631	2.2656575291972	-0.340892178190893	0.733184753422761	NA	RN7SKP136	misc_RNA
ENSG00000222862.2	0.0265971584278322	-0.528637781013477	2.65656176557602	-0.198993220433876	0.842268047854204	NA	RNU6-1086P	snRNA
ENSG00000222869.1	0.0356052335702436	-0.608067954248136	2.53445393714375	-0.239920696658393	0.810391735775086	NA	RNU6-565P	snRNA
ENSG00000222870.1	0	NA	NA	NA	NA	NA	RNU6-1328P	snRNA
ENSG00000222872.1	0.0136713291827095	-0.584721077265954	2.98611955901517	-0.195813016093299	0.844756521924858	NA	RNU4-78P	snRNA
ENSG00000222874.1	0.117609550169281	-0.869970632608794	1.32137576333402	-0.658382465267665	0.510292399860045	NA	RN7SKP33	misc_RNA
ENSG00000222880.1	0.021715355174872	-0.694303626334016	2.98612938915486	-0.232509558646593	0.816142263901151	NA	RN7SKP261	misc_RNA
ENSG00000222881.1	0.0318314740993554	-0.670272362294964	2.98612856848779	-0.224461990474308	0.82239783955431	NA	Y_RNA	misc_RNA
ENSG00000222883.1	0	NA	NA	NA	NA	NA	Y_RNA	misc_RNA
ENSG00000222889.1	0.185585449874389	-0.298332292925538	1.09756572813661	-0.271812689917014	0.785766047320788	NA	RN7SKP29	misc_RNA
ENSG00000222890.1	0	NA	NA	NA	NA	NA	RNU6-1068P	snRNA
ENSG00000222895.1	0.0840724169222983	-0.716544894384026	2.46204874274777	-0.291036031067495	0.771023762841162	NA	RNU6-1133P	snRNA
ENSG00000222898.1	0.126574837324073	-0.536267154421089	1.01303549739164	-0.529366597519898	0.59655116487136	NA	RN7SKP97	misc_RNA
ENSG00000222909.1	0.00132322620821372	-0.673975104204895	2.98613824464275	-0.225701239858547	0.821433793700296	NA	RNU6-193P	snRNA
ENSG00000222915.1	0.0252793189885373	-0.708110305792752	2.98608781520646	-0.237136464033893	0.812550924795202	NA	RNU6-564P	snRNA
ENSG00000222920.1	0.0992340151989137	-0.498465320843901	1.21079120963765	-0.411685612578137	0.680569871738727	NA	RNA5SP29	rRNA_pseudogene
ENSG00000222921.1	0.0115106590875269	-0.821178925694266	2.98607661277031	-0.275002631272888	0.783314216759316	NA	RNA5SP104	rRNA_pseudogene
ENSG00000222922.1	0.0177725672116057	-0.656752914033956	2.9861249035061	-0.219934843737729	0.825921899254109	NA	RNA5SP501	rRNA_pseudogene
ENSG00000222923.1	0.0588396972145802	-0.620692498333533	2.35365531029513	-0.263714272696839	0.792000096731442	NA	RNU2-41P	snRNA
ENSG00000222924.1	0.0186341358433646	-0.741275452978092	2.98612177550091	-0.248240195379757	0.803948568021599	NA	RNU6-1148P	snRNA
ENSG00000222931.1	0.0255264788666228	-0.525136463886649	2.67433653420103	-0.196361399237114	0.844327307014948	NA	RN7SKP205	misc_RNA
ENSG00000222932.1	0	NA	NA	NA	NA	NA	RNU6-172P	snRNA
ENSG00000222934.1	0.0368604119473032	-0.490732492048084	2.53315228587027	-0.193724038931789	0.84639196805982	NA	RN7SKP284	misc_RNA
ENSG00000222937.1	0	NA	NA	NA	NA	NA	SNORD63B	snoRNA
ENSG00000222940.1	0.0454351123927943	-0.576320072137846	2.0324572914558	-0.283558269372067	0.776748921097899	NA	RNU6-370P	snRNA
ENSG00000222941.2	0.0118596939188845	-0.711972622645961	2.98612611409235	-0.238426843155072	0.811550049820547	NA	Y_RNA	misc_RNA
ENSG00000222942.1	0.0308734420526514	-0.572901371602305	2.98610636090966	-0.191855648245491	0.847855279548344	NA	RN7SKP58	misc_RNA
ENSG00000222950.1	0.0151684173561633	-0.574426932167796	2.9861391999414	-0.192364418972521	0.847456761422857	NA	RN7SKP262	misc_RNA
ENSG00000222952.1	0.00985698246521428	-0.580802756353311	2.98613520964283	-0.194499818520535	0.84578453781365	NA	RNA5SP41	rRNA_pseudogene
ENSG00000222955.1	0.0560019026067365	-0.726819548188716	2.15715180857409	-0.336934816223785	0.736166038745363	NA	RNA5SP265	rRNA_pseudogene
ENSG00000222958.1	0	NA	NA	NA	NA	NA	MIR1913	miRNA
ENSG00000222960.1	0.00432473220345957	-0.697226443279093	2.98613002076659	-0.233488307083194	0.815382248264044	NA	RNU6-272P	snRNA
ENSG00000222966.1	0.0118460974756049	-0.695285495296065	2.9861175469673	-0.232839291943546	0.815886200753231	NA	ENSG10010136215.1	snoRNA
ENSG00000222969.1	0.0707030407644769	-0.758104462310196	2.53029092122942	-0.299611580609019	0.764473449723283	NA	RN7SKP8	misc_RNA
ENSG00000222971.1	0.0350438676515596	-0.618623840656653	2.98613779528565	-0.207165202367185	0.835880842265641	NA	RNA5SP222	rRNA_pseudogene
ENSG00000222972.1	0	NA	NA	NA	NA	NA	RNU6-651P	snRNA
ENSG00000222973.1	0.0216975409370475	-0.718553901590428	2.98612892758089	-0.24063056854432	0.809841455934907	NA	RNU2-25P	snRNA
ENSG00000222974.1	0.100841965420628	-0.799836990789929	1.40602903755456	-0.568862355916239	0.56944955369392	NA	RN7SKP228	misc_RNA
ENSG00000222976.1	0.122200632518705	-0.641261085726534	1.48545289469393	-0.431693989097288	0.665963836720101	NA	RN7SKP94	misc_RNA
ENSG00000222979.1	0.126592717556161	-0.553373359050035	1.30281273533201	-0.424752801413944	0.671016887954508	NA	RN7SKP167	misc_RNA
ENSG00000222982.1	0.0130338453067621	-0.710056910437594	2.98611970783383	-0.237785815677389	0.812047220627021	NA	RN7SKP216	misc_RNA
ENSG00000222983.1	0.00408801582353489	-0.673975104204895	2.98613824464275	-0.225701239858547	0.821433793700296	NA	RNA5SP127	rRNA_pseudogene
ENSG00000222985.1	2.87716405586672	-0.802899296680501	0.384700130644832	-2.08707830521057	0.0368810567928358	0.132285615705325	RNU2-14P	snRNA
ENSG00000222986.1	0	NA	NA	NA	NA	NA	RNU5A-5P	snRNA
ENSG00000222987.1	0.0247259381816945	-0.629359482577291	2.98611229459967	-0.21076216179662	0.833072865793556	NA	RN7SKP68	misc_RNA
ENSG00000222990.1	0.122009406109053	-0.88804610045649	1.4689560835527	-0.604542307560844	0.545483150042944	NA	RNU4-22P	snRNA
ENSG00000222997.1	0.0747602841772015	-0.502941976483275	1.35862406736943	-0.370184798402012	0.711244802438804	NA	Y_RNA	misc_RNA
ENSG00000222998.1	0.0293557577450783	-0.649943637970568	2.98613730698161	-0.217653634496644	0.827698991844378	NA	RN7SKP259	misc_RNA
ENSG00000223001.1	0.116943840663998	-0.363584916162791	1.25557713940418	-0.289575928672392	0.772140684466081	NA	RNU2-61P	snRNA
ENSG00000223003.1	0.0307714647311045	-0.698305652214139	1.81553094207504	-0.384628890662705	0.700512386160748	NA	RNA5SP184	rRNA_pseudogene
ENSG00000223004.1	0.00456512357316037	-0.58080275150502	2.98613520964467	-0.194499816896815	0.845784539084916	NA	SNORD29	snoRNA
ENSG00000223006.1	0.0669304952558603	-0.373633762238871	1.79902549900375	-0.207686751769655	0.83547356268906	NA	RN7SKP137	misc_RNA
ENSG00000223007.1	0.0271948528666094	-0.718553901590428	2.98612892758089	-0.24063056854432	0.809841455934907	NA	RN7SKP73	misc_RNA
ENSG00000223012.1	0.0136587827364314	-0.587383760900051	2.98613783638746	-0.196703498995428	0.844059571789771	NA	RN7SKP264	misc_RNA
ENSG00000223013.1	0.0676324487054145	-0.852569596993133	1.79568487236259	-0.474787982075833	0.63493809979448	NA	RNA5SP344	rRNA_pseudogene
ENSG00000223015.1	0.0257497449516854	-0.798166510168844	2.98608508207416	-0.267295300780388	0.789241804619509	NA	RNU6-1135P	snRNA
ENSG00000223019.1	0.0040601848595181	-0.781493677461905	2.98611258752631	-0.261709381195601	0.793545507407263	NA	RNA5SP306	rRNA_pseudogene
ENSG00000223023.1	0.00597519031283037	-0.681263496958897	2.98613685386143	-0.228142088021834	0.819535781215711	NA	Y_RNA	misc_RNA
ENSG00000223024.1	0.0388928835995908	-0.757681329871459	2.78694299166039	-0.271868255697635	0.785723320468525	NA	RNU6-55P	snRNA
ENSG00000223026.1	0.0507602213044663	-0.758030054325822	2.18784181484676	-0.346473885443549	0.728986606671455	NA	RN7SKP247	misc_RNA
ENSG00000223027.1	0.0112458236905277	-0.618623840190606	2.98613779528573	-0.207165202211109	0.835880842387528	NA	ENSG10010135867.1	snoRNA
ENSG00000223037.1	0.0295945330396131	-0.539019001483974	2.92082792929301	-0.184543223542252	0.853587321907976	NA	RNU6-284P	snRNA
ENSG00000223039.1	0.0888132515106414	-0.478306732616247	1.34267691364986	-0.356233675989888	0.721665574181341	NA	RN7SKP268	misc_RNA
ENSG00000223040.1	0.0586438270471644	-0.595605493740976	1.82080467778148	-0.327111139931098	0.743583826458261	NA	RN7SKP144	misc_RNA
ENSG00000223042.1	0.0566230972149084	-0.489808287871455	2.36934354673783	-0.206727423950754	0.836222738791479	NA	RN7SKP161	misc_RNA
ENSG00000223044.1	0	NA	NA	NA	NA	NA	RNU6-130P	snRNA
ENSG00000223046.1	0.0341085323962955	-0.611487372180703	2.32051559368127	-0.263513580277492	0.792154757786152	NA	RNA5SP369	rRNA_pseudogene
ENSG00000223047.1	0.0282517258225225	-0.718553901590428	2.98612892758089	-0.24063056854432	0.809841455934907	NA	RNU6-847P	snRNA
ENSG00000223056.1	0.0291279082794749	-0.572900082890409	2.93014288453149	-0.195519503814918	0.844986270480371	NA	RN7SKP169	misc_RNA
ENSG00000223060.1	0	NA	NA	NA	NA	NA	Y_RNA	misc_RNA
ENSG00000223062.1	0.226936542502891	-0.673050566651728	1.59352339345757	-0.422366291837968	0.672757677858224	NA	RNU6-1245P	snRNA
ENSG00000223064.1	0.0172690338278198	-0.511501047840259	2.98613821473553	-0.171291819419537	0.863994312560303	NA	RNU6-325P	snRNA
ENSG00000223075.1	0.0567361148455054	-0.512440724272685	2.36719371860398	-0.216476040910961	0.828616698985588	NA	RN7SKP126	misc_RNA
ENSG00000223076.1	0.00114128089329009	-0.673975104204896	2.98613824464275	-0.225701239858548	0.821433793700296	NA	RNA5SP31	rRNA_pseudogene
ENSG00000223078.1	0.0138742193244848	-0.781493677461905	2.98611258752631	-0.261709381195601	0.793545507407263	NA	RNU2-55P	snRNA
ENSG00000223080.1	0.00243103239390134	-0.673975104204895	2.98613824464275	-0.225701239858547	0.821433793700296	NA	Y_RNA	misc_RNA
ENSG00000223086.1	0.151643008059837	-0.60060478172582	0.847110254781901	-0.709004262828164	0.478321831501506	NA	RNA5SP155	rRNA_pseudogene
ENSG00000223087.2	0.0746596880864875	-0.760359792818622	1.90997517758	-0.398099306076858	0.690556985876941	NA	RNU6-602P	snRNA
ENSG00000223088.1	0.0270748140721245	-0.576128341844025	2.39278005824472	-0.240777809836252	0.809727328910649	NA	RMRPP5	ribozyme
ENSG00000223092.1	0.0452654168483392	-0.66400386879789	2.98611603535405	-0.222363719606482	0.82403075238131	NA	RNA5SP115	rRNA_pseudogene
ENSG00000223096.1	0.0355863262635317	-0.684849018955969	1.92725555907096	-0.35534935454336	0.722327885318719	NA	RNU5E-9P	snRNA
ENSG00000223107.1	0.0156537545700212	-0.698697376035196	2.98613279577498	-0.233980677960394	0.814999979099664	NA	RNU2-72P	snRNA
ENSG00000223109.1	0.048240835214527	-0.478072098074974	1.51253341251627	-0.316073743640246	0.751946535451288	NA	MIR1538	miRNA
ENSG00000223113.1	0.0456806755107564	-0.557802763648242	1.51643099075839	-0.367839200759988	0.712993137163224	NA	RNA5SP247	rRNA_pseudogene
ENSG00000223117.1	0.082332017271156	-0.438921524889921	1.63328615942034	-0.268735225825764	0.788133442301263	NA	RN7SKP296	misc_RNA
ENSG00000223118.1	0.207128075873075	-0.478767817713605	0.989736381528952	-0.483732665231525	0.628575607661209	NA	RN7SKP102	misc_RNA
ENSG00000223120.1	0.0465660876953377	-0.716776217107033	1.86683295160871	-0.383953056158219	0.701013241384729	NA	RN7SKP181	misc_RNA
ENSG00000223125.1	0.0468765600690636	-0.733501548637537	2.9861091038227	-0.245637893035635	0.805962553344589	NA	RNU2-32P	snRNA
ENSG00000223126.1	0.0530779630928467	-0.56836278234165	2.17815531861948	-0.260937673949661	0.794140571366453	NA	RN7SKP263	misc_RNA
ENSG00000223128.1	0.151479404669407	-0.453425196628792	1.64822540289284	-0.275099022156177	0.783240162815819	NA	RN7SKP140	misc_RNA
ENSG00000223131.1	0.0184049646220174	-0.587383762437088	2.98613783638685	-0.196703499510192	0.844059571386918	NA	RNA5SP304	rRNA_pseudogene
ENSG00000223136.1	0	NA	NA	NA	NA	NA	RN7SKP207	misc_RNA
ENSG00000223138.1	1.3665803246915	-0.143778373755298	0.361175740738687	-0.398084249681993	0.690568083965865	NA	RNA5SP450	rRNA_pseudogene
ENSG00000223142.1	0.0934041932092941	-0.749292924203823	1.86783785739311	-0.401155229421032	0.688305840527038	NA	RN7SKP252	misc_RNA
ENSG00000223145.1	0.0246967616053743	-0.601880951695392	2.98613555426258	-0.201558482780941	0.84026190494327	NA	RN7SKP112	misc_RNA
ENSG00000223152.1	0.00635122303507368	-0.681072285258805	2.98612418699784	-0.228079022374329	0.819584808042916	NA	RNU4-88P	snRNA
ENSG00000223156.1	0.0234775944197173	-0.69179699997177	2.98611651110619	-0.231671134531685	0.816793452776555	NA	RNU2-18P	snRNA
ENSG00000223158.1	0.0756909883627761	-0.543240867066807	2.07532968808705	-0.261761237351904	0.793505525396511	NA	RNY1P3	misc_RNA
ENSG00000223162.1	0.00561636099718644	-0.711972621402166	2.98612611409282	-0.23842684273851	0.811550050143601	NA	RNA5SP280	rRNA_pseudogene
ENSG00000223168.1	0.0446454429391083	-0.329096939265574	2.46582774820388	-0.133463069147993	0.893827169485825	NA	RN7SKP142	misc_RNA
ENSG00000223169.1	0.0198977948631334	-0.687653347899087	2.98612688467853	-0.230282695429774	0.817872106349431	NA	RNA5SP209	rRNA_pseudogene
ENSG00000223174.1	0.0175285455580533	-0.625912254023861	2.98613641026981	-0.209606048762959	0.833975158286905	NA	RN7SKP17	misc_RNA
ENSG00000223175.1	0.0572711212677571	-0.682820296587819	2.35862524030946	-0.28949927479714	0.772199334772378	NA	RNU4-61P	snRNA
ENSG00000223177.1	0.00691938489189464	-0.711972621856933	2.98612611409265	-0.238426842890817	0.811550050025483	NA	RNA5SP39	rRNA_pseudogene
ENSG00000223179.3	0	NA	NA	NA	NA	NA	RNU6-373P	snRNA
ENSG00000223181.1	0.0264731823942987	-0.597860406368363	2.98611423579145	-0.200213507977167	0.841313603219046	NA	RNU6-1199P	snRNA
ENSG00000223188.1	0.0403118945036211	-0.756502440947004	1.75944254248728	-0.429967118947548	0.667219559931945	NA	Y_RNA	misc_RNA
ENSG00000223189.1	0.00484844498822071	-0.742827623720346	2.98611319037504	-0.248760705426257	0.803545888268249	NA	RNU6-177P	snRNA
ENSG00000223190.1	0.0821009341755787	-0.770335562858948	2.05494875215369	-0.374868503193375	0.707758264580265	NA	RN7SKP100	misc_RNA
ENSG00000223191.1	0.0834235308198778	-0.534415741255874	2.24389847586352	-0.23816395750713	0.811753930605319	NA	RNU6-293P	snRNA
ENSG00000223197.1	0.0127998051043697	-0.757023048681217	2.98611425999013	-0.25351442803924	0.799870713286713	NA	RNU6-1001P	snRNA
ENSG00000223198.1	0.103455116613811	-0.564433698467285	1.3247441162358	-0.42606997951506	0.670056854542901	NA	RNU2-22P	snRNA
ENSG00000223202.1	0.0636910659514249	-0.709879358018729	1.95354801031784	-0.363379530100841	0.716321390841351	NA	RN7SKP297	misc_RNA
ENSG00000223203.1	0.14734939290103	-0.475589173460902	0.76376553234217	-0.622690018496195	0.53348824322956	NA	RNA5SP221	rRNA_pseudogene
ENSG00000223208.1	0.00726821208422927	-0.681263496958897	2.98613685386143	-0.228142088021834	0.819535781215711	NA	RNU6-1217P	snRNA
ENSG00000223212.1	0	NA	NA	NA	NA	NA	RNU4-74P	snRNA
ENSG00000223215.1	0.0627137727603633	-0.560342493087654	1.80148013116745	-0.311045613766789	0.755765945533262	NA	RNU6-607P	snRNA
ENSG00000223217.1	0.0135651026273547	-0.736768221789214	2.98612035534914	-0.246730919759954	0.805116475679648	NA	RNU6-938P	snRNA
ENSG00000223220.1	0.395211504203192	0.343406997133609	0.481923141282552	0.712576275585549	0.476107996701517	NA	Y_RNA	misc_RNA
ENSG00000223223.1	0.0370109449345065	-0.71655423877954	2.52166821364692	-0.284158809990009	0.776288679724014	NA	RN7SKP192	misc_RNA
ENSG00000223224.1	0.998246181073199	-0.427571143301241	0.5339275390711	-0.800803689663784	0.423245302664917	NA	SNORD71	snoRNA
ENSG00000223225.1	0.00822588203290264	-0.748502006738652	2.98611048101202	-0.250661190032386	0.802076068719876	NA	RNU6-1054P	snRNA
ENSG00000223229.1	0.0584828429071381	-0.533334419673802	2.6118713158708	-0.204196285028685	0.838200114316647	NA	RN7SKP270	misc_RNA
ENSG00000223238.1	0.0510613097658724	-0.835074076040265	2.66962428010688	-0.312805843976978	0.754428175193714	NA	RNA5SP294	rRNA_pseudogene
ENSG00000223245.1	0.0184310235185875	-0.657232178605338	2.9861359930962	-0.22009452353303	0.82579753983098	NA	RNU4-63P	snRNA
ENSG00000223247.1	0.135776618313639	-0.554730651910391	1.10529516083602	-0.501884629161684	0.61574867811494	NA	RNU2-64P	snRNA
ENSG00000223254.1	0.0478137916439915	-0.70196783457424	2.98601716994023	-0.235084996041161	0.814142763831169	NA	Y_RNA	misc_RNA
ENSG00000223256.1	0	NA	NA	NA	NA	NA	RNU6-785P	snRNA
ENSG00000223258.1	0.0636375040635941	-0.597045898886967	2.57736397112258	-0.231649819573959	0.816810009370132	NA	RNU6-575P	snRNA
ENSG00000223259.1	0.0572821592451165	-0.482865266456612	1.48399015634786	-0.325383065643075	0.744891170474172	NA	RNA5SP508	rRNA_pseudogene
ENSG00000223260.1	0.0359764840675281	-0.679721042541828	2.82871631499731	-0.240293110672879	0.810103035466112	NA	RN7SKP194	misc_RNA
ENSG00000223262.1	0.019823786373975	-0.667182367370875	2.98613404631851	-0.223426797666172	0.823203349891287	NA	RNA5SP492	rRNA_pseudogene
ENSG00000223263.1	0.0249969758898087	-0.674700605346904	2.98613173665451	-0.225944688596626	0.821244439935185	NA	RNU6-387P	snRNA
ENSG00000223265.1	0.0616496123766394	-0.791364825673034	2.58095489307344	-0.306617069440785	0.75913485955883	NA	RNU6-592P	snRNA
ENSG00000223269.1	0.0100297323733177	-0.657232178605338	2.9861359930962	-0.22009452353303	0.82579753983098	NA	RN7SKP53	misc_RNA
ENSG00000223271.1	0.0325752805338079	-0.759333122198256	2.87077034614353	-0.264505004107455	0.791390809362905	NA	Y_RNA	misc_RNA
ENSG00000223273.1	0.154671868382552	-0.901173998873142	1.45322471635943	-0.620120198017782	0.535178655367605	NA	RN7SKP172	misc_RNA
ENSG00000223274.6	0	NA	NA	NA	NA	NA	RNA5SP498	rRNA_pseudogene
ENSG00000223274.6_PAR_Y	0	NA	NA	NA	NA	NA	RNA5SP498	rRNA_pseudogene
ENSG00000223280.1	0.00924788645683113	-0.649943637932005	2.98613730698161	-0.21765363448373	0.827698991854442	NA	RNU6-57P	snRNA
ENSG00000223281.1	0.0698703193827042	-0.591449767157868	1.6618552545796	-0.355897281383562	0.721917491825483	NA	RN7SKP85	misc_RNA
ENSG00000223282.1	0.0960366540521068	-0.829882789587436	1.50498234733211	-0.551423603777529	0.581343323736101	NA	RN7SKP165	misc_RNA
ENSG00000223284.1	0	NA	NA	NA	NA	NA	RNU6-195P	snRNA
ENSG00000223287.1	0.00643610421066908	-0.742873072267325	2.98612810288743	-0.248774683024819	0.803535075562403	NA	RNU6-954P	snRNA
ENSG00000223290.1	0.0181967954995066	-0.653870138001276	2.98612600697998	-0.218969372515719	0.82667390599783	NA	RNA5SP107	rRNA_pseudogene
ENSG00000223293.1	0.00829339801069665	-0.649943637932005	2.98613730698161	-0.21765363448373	0.827698991854442	NA	RNA5SP270	rRNA_pseudogene
ENSG00000223294.1	0.0424221399452517	-0.732703836341156	2.98611507519925	-0.245370261322653	0.806169753311093	NA	SNORD83	snoRNA
ENSG00000223298.1	0.0477014779429338	-0.512918935050956	1.72724542360537	-0.296957761787155	0.766498756482251	NA	RNY3P8	misc_RNA
ENSG00000223299.1	0.0600623792139163	-0.548056198073652	1.81044279701358	-0.302719422551046	0.762103694833539	NA	RN7SKP108	misc_RNA
ENSG00000223300.1	0.00228256178658018	-0.642655372708005	2.98613876932903	-0.215212829125287	0.829601389080107	NA	Y_RNA	misc_RNA
ENSG00000223302.1	0.395101476517561	-0.345508892434199	0.492490679800903	-0.70155417473865	0.482957238260218	NA	Y_RNA	misc_RNA
ENSG00000223305.1	0.053051701138683	-0.686242048299971	1.8414395479164	-0.372666074798087	0.709396988838766	NA	RN7SKP30	misc_RNA
ENSG00000223306.2	0.0952715402679615	-0.751677795138978	2.19487456223754	-0.342469591689417	0.731997524302546	NA	RNU6-1304P	snRNA
ENSG00000223308.1	0.0289827450760791	-0.679761802784572	2.93694099517936	-0.231452318551963	0.816963424030823	NA	RN7SKP101	misc_RNA
ENSG00000223309.1	0.0442491460829549	-0.552369563055481	2.73019529243334	-0.202318700272599	0.839667581557055	NA	RNU6-722P	snRNA
ENSG00000223313.1	0.0216695626272413	-0.574426930775291	2.98613919994017	-0.192364418506277	0.847456761788046	NA	RNU6-516P	snRNA
ENSG00000223315.1	0.0376214044078121	-0.646056086651192	2.7992962606366	-0.230792322962011	0.817476145636926	NA	RN7SKP279	misc_RNA
ENSG00000223318.1	0.0448473415120499	-0.665254152002567	1.88196965311497	-0.3534882461582	0.723722438961005	NA	RNA5SP111	rRNA_pseudogene
ENSG00000223321.1	0.075436923860486	-0.608737322388224	1.4446859981498	-0.421363066554137	0.673489984314049	NA	RN7SKP293	misc_RNA
ENSG00000223324.1	0.0120886349201543	-0.711972622241213	2.9861261140925	-0.238426843019517	0.811550049925673	NA	RN7SKP273	misc_RNA
ENSG00000223327.1	0.164589512403465	-0.546351473068111	1.28644407211701	-0.424698970526576	0.671056134366476	NA	RNU2-71P	snRNA
ENSG00000223330.1	0.0294420635893865	-0.489532683216188	2.98612812975357	-0.1639355921598	0.869781847633181	NA	RNU6-1052P	snRNA
ENSG00000223335.1	0.0123867494314112	-0.653533096387694	2.98611953168932	-0.218856977911388	0.826761460640827	NA	RNU6-603P	snRNA
ENSG00000223336.1	1.03361863534969	-0.45916307263749	0.293962973453423	-1.56197587486386	0.11829367231662	NA	RNU2-6P	snRNA
ENSG00000223341.1	0.0512513824345635	-0.541003368078814	2.98610517384285	-0.181173581164454	0.856231330606252	NA	RN7SKP3	misc_RNA
ENSG00000223342.2	0.075111934769322	-0.557163857775372	1.53364350082115	-0.3632942450296	0.716385091902729	NA	RP3-429O6.1	lncRNA
ENSG00000223343.1	0.182801097019385	-0.26386796075656	0.580734766032119	-0.45436914782878	0.649563154383123	NA	RP13-131K19.2	lncRNA
ENSG00000223344.1	0.0409931894536976	-0.48863909731236	2.76568758322531	-0.176679065370976	0.859760485583279	NA	RP11-541F9.1	lncRNA
ENSG00000223345.3	0.623766110271988	0.27335752934137	0.352220636389918	0.77609742615636	0.437691463286244	NA	H2BP1	transcribed_unprocessed_pseudogene
ENSG00000223349.1	0.0509212982355294	-0.667153884096014	2.66964023506332	-0.249904041501005	0.802661557708355	NA	KLF2P3	processed_pseudogene
ENSG00000223350.2	0.691909196050415	-0.440506694051327	0.435099292084503	-1.01242797233918	0.31133346942722	NA	IGLV9-49	IG_V_gene
ENSG00000223351.5	0.132842615608969	-0.440744530206907	1.24370182340819	-0.354381188409863	0.723053230483441	NA	ZNF385D-AS2	lncRNA
ENSG00000223353.2	0.0988640719844541	-0.58980467296334	1.50210941213107	-0.392650940204532	0.694577310227588	NA	RP11-290P14.2	processed_pseudogene
ENSG00000223356.1	0.124256574803454	-0.536543818460036	1.01818154938698	-0.526962817960188	0.59821940926085	NA	RP11-66D17.5	lncRNA
ENSG00000223358.5	0.397610461239317	-0.813947342800647	0.599887091054056	-1.3568342358734	0.174833886649051	NA	EHHADH-AS1	lncRNA
ENSG00000223360.1	0.12272948194764	-0.540977220856735	1.40097842196814	-0.386142436153123	0.699391182935659	NA	AC096559.2	lncRNA
ENSG00000223361.5	6.15235419434716	0.334636292689856	0.147560627973837	2.26778848317987	0.0233421016944477	0.0965178977433794	FTH1P10	transcribed_processed_pseudogene
ENSG00000223362.1	0	NA	NA	NA	NA	NA	CDY15P	unprocessed_pseudogene
ENSG00000223368.2	0.0665379173471097	-0.608781482330678	2.31319267093904	-0.263178026620473	0.792413366202602	NA	RP11-401G5.1	processed_pseudogene
ENSG00000223373.1	0.104940135311517	-0.780689008193638	1.40231693078869	-0.556713672247087	0.577723074039349	NA	AC108066.1	lncRNA
ENSG00000223374.1	0.123606155353869	-0.369970682773653	0.984398310157075	-0.375834333476882	0.70704006147952	NA	AC005104.3	lncRNA
ENSG00000223375.1	0.0041788197461523	-0.642655372811441	2.98613876932902	-0.215212829159927	0.829601389053101	NA	RP11-224O19.5	processed_pseudogene
ENSG00000223377.1	0.0511380441024602	-0.750321517033326	1.85054658240372	-0.405459405436158	0.685139852047694	NA	RP5-1014O16.1	unprocessed_pseudogene
ENSG00000223379.1	0.0198592864508725	-0.794505042214664	2.98611923977412	-0.266066080561057	0.79018831749402	NA	RP11-374M1.4	lncRNA
ENSG00000223381.2	0.0873803682936004	-0.475027447617316	1.75372753329449	-0.270867303271989	0.786493093436179	NA	LINC02661	lncRNA
ENSG00000223382.5	0.496296747279732	-0.571771427826385	0.54288439685409	-1.05321028038325	0.292244627833994	NA	LINC01778	lncRNA
ENSG00000223383.1	0.0539854635037109	-0.563320213882344	1.83609760507862	-0.306802978406055	0.758993341087707	NA	H2ACP1	processed_pseudogene
ENSG00000223387.6	0.491740798404537	-0.235616295077867	0.512248138594354	-0.459965156192495	0.645541230909557	NA	LINC02068	lncRNA
ENSG00000223389.1	0.0123364261788693	-0.660481607326816	2.98613185092466	-0.221183002057426	0.824949943905286	NA	SDCBP2P1	processed_pseudogene
ENSG00000223390.1	0.173690817729928	-0.520880062725812	0.895620895311201	-0.581585429117106	0.560845959860556	NA	RP11-91A18.4	lncRNA
ENSG00000223391.2	0.0215652982601008	-0.633200942281684	2.98613517280238	-0.212046979001104	0.832070383627707	NA	RDXP2	processed_pseudogene
ENSG00000223392.1	0.170337176658668	-0.389976114606377	1.0130820864988	-0.38494029240427	0.700281652766843	NA	CLDN10-AS1	lncRNA
ENSG00000223393.2	1.00420148930851	0.467924118981848	0.265906016076916	1.7597349841325	0.0784527512172137	NA	RP5-858B6.3	lncRNA
ENSG00000223394.2	0.0433994422064516	-0.637762334863135	2.73985228244091	-0.232772525347592	0.815938048539898	NA	TRBV29OR9-2	TR_V_pseudogene
ENSG00000223395.2	0.00995502756857087	-0.63765606553919	2.98613823293108	-0.213538696402976	0.830906809703438	NA	RBM22P7	processed_pseudogene
ENSG00000223396.4	1.32734341971608	-0.140344938774874	0.274141494676569	-0.511943436145819	0.608690597378473	NA	RPS10P7	transcribed_processed_pseudogene
ENSG00000223398.1	0.153003049829146	-0.720609830985377	1.43717367464319	-0.501407619482233	0.616084278461171	NA	AC027124.2	processed_pseudogene
ENSG00000223400.1	0.0314182623229967	-0.716563855117028	2.58769051107655	-0.276912502499735	0.781847292252551	NA	AP006748.1	lncRNA
ENSG00000223402.1	0.123461303358728	-0.634878906143026	1.47494571408529	-0.430442219045842	0.666873989621432	NA	AC074121.4	processed_pseudogene
ENSG00000223403.6	0.640303563380095	0.275852951168065	0.511350994217538	0.539459107907224	0.589570105555326	NA	MEG9	lncRNA
ENSG00000223404.3	0.0717096982484442	-0.685301846991615	2.82030644396913	-0.242988434273533	0.808014357105771	NA	LINC00397	lncRNA
ENSG00000223406.1	0	NA	NA	NA	NA	NA	XKRYP5	unprocessed_pseudogene
ENSG00000223407.1	0	NA	NA	NA	NA	NA	USP9YP18	unprocessed_pseudogene
ENSG00000223409.1	0.0839017169177559	-0.495954148096299	1.74731479982666	-0.283837891229159	0.776534615178526	NA	RPL17P17	processed_pseudogene
ENSG00000223410.1	0.0710142503077456	-0.563610001367847	1.54910787602574	-0.363828762406009	0.71598588318064	NA	RP1-191L6.2	lncRNA
ENSG00000223416.3	1.07737112060824	-0.313218789576804	0.301370704023888	-1.03931399235135	0.298658729401316	NA	RPS26P15	processed_pseudogene
ENSG00000223417.9	0.0560083759953048	-0.378551670315686	2.37981441027235	-0.159067727584843	0.87361551410262	NA	TRIM49D1	protein_coding
ENSG00000223418.1	0.11493550033445	-0.328942900892086	1.19042826576967	-0.27632316062271	0.782299868555064	NA	LIMK2P1	processed_pseudogene
ENSG00000223419.1	0.0371101131324323	-0.514515682360687	2.98613274423084	-0.172301677932678	0.863200365282165	NA	AC006022.4	processed_pseudogene
ENSG00000223421.1	0.526635826130115	-0.350922759511706	0.604870540582646	-0.580161763496825	0.561805536101317	NA	RP11-572H4.1	processed_pseudogene
ENSG00000223422.1	0.0349210086445671	-0.580934222392922	2.83757379218754	-0.204729203516173	0.837783702543477	NA	AC007274.2	unprocessed_pseudogene
ENSG00000223427.1	0.419432370765717	0.135891393293716	0.632458964978498	0.214861992348129	0.829874918501964	NA	RBM7P1	processed_pseudogene
ENSG00000223428.1	0.0149856582406247	-0.598681278639038	2.98612817572582	-0.200487468523859	0.84109935771104	NA	RP11-399K21.5	transcribed_processed_pseudogene
ENSG00000223429.1	0.14729392934981	-0.555535012730428	1.16876262605315	-0.475318940173881	0.634559661191038	NA	RP4-800M22.2	processed_pseudogene
ENSG00000223430.1	0.0597439444274626	-0.803652751927294	1.81660184427785	-0.442393447115964	0.658204520064475	NA	AC011243.1	lncRNA
ENSG00000223431.1	0.185161737470578	-0.273255618692747	1.02668181603676	-0.266154142816691	0.790120498292302	NA	MTND6P21	processed_pseudogene
ENSG00000223432.1	0.0265533531755799	-0.574107257816168	2.9860817188809	-0.192261067132257	0.847537713362712	NA	RP11-62L18.3	lncRNA
ENSG00000223433.1	0.0777814935753078	-0.880518571960244	2.07145466257093	-0.425072577194334	0.670783767961835	NA	RPS29P9	processed_pseudogene
ENSG00000223436.1	0.251802287144142	-0.553508744132766	0.794063317864549	-0.697058700081123	0.485766058999479	NA	AC011625.1	lncRNA
ENSG00000223437.1	0.0107649720806098	-0.649943637990406	2.9861373069816	-0.217653634503288	0.827698991839202	NA	TMSB4XP3	processed_pseudogene
ENSG00000223438.1	0.183645979339459	-0.506324811618026	1.28426557836762	-0.39425241955141	0.693394687953931	NA	RP1-171K16.5	lncRNA
ENSG00000223440.1	0.429450595129695	0.328875594204033	0.619621251716846	0.530768745088688	0.595579041192159	NA	RP11-555J4.4	lncRNA
ENSG00000223442.1	0.186165213693452	-0.6100855657145	0.694363440199092	-0.878625702902175	0.379604254830397	NA	TH2LCRR	lncRNA
ENSG00000223443.3	0.157649905125635	-0.558215226789954	0.932875314154203	-0.59838138958159	0.549585480635232	NA	USP17L2	protein_coding
ENSG00000223445.1	0.0794657877900096	-0.631480385186435	1.76932302112421	-0.356905086096262	0.72116286194767	NA	RPL6P21	processed_pseudogene
ENSG00000223446.2	0.25438039761151	-0.0676254971545993	0.766746274380493	-0.0881980120597763	0.929719297307897	NA	RP11-274J16.5	lncRNA
ENSG00000223450.1	0.027443403375473	-0.681263496958897	2.98613685386143	-0.228142088021834	0.819535781215711	NA	RP11-52I18.1	processed_pseudogene
ENSG00000223452.3	0.0830974167534086	-0.530840145121165	1.89147871202671	-0.280648226039178	0.778980222879026	NA	HMGN2P18	processed_pseudogene
ENSG00000223455.1	0.0672201669872839	-0.6745013447483	2.54512605282719	-0.265016871757313	0.790996464601619	NA	RP11-781P14.3	processed_pseudogene
ENSG00000223457.1	0.135270532314009	-0.494318958619583	1.07214837537281	-0.461054617041877	0.644759420592505	NA	HTATSF1P1	processed_pseudogene
ENSG00000223458.2	0.119237384695002	-0.250148639701549	1.24396265594313	-0.201090152109024	0.840628082194275	NA	LMO7DN-IT1	lncRNA
ENSG00000223459.6	0.536083154851826	-0.0684110744767624	0.327545361193747	-0.208859848380806	0.834557649199548	NA	TCAF1P1	unprocessed_pseudogene
ENSG00000223460.1	0.181369791419719	-0.909239934629908	0.956368167760566	-0.950721662724289	0.341745688415967	NA	GAPDHP69	processed_pseudogene
ENSG00000223461.1	0.207431480789883	-0.625206612370372	0.661709891245794	-0.944834920320296	0.344743160898927	NA	AC004471.9	lncRNA
ENSG00000223462.2	0.099791587120101	-0.554637443362385	1.41031076666849	-0.393273210749555	0.694117702207786	NA	RP11-285G1.9	lncRNA
ENSG00000223466.2	0.512766009194535	0.0926675209656231	0.473657846196471	0.195642322215824	0.844890132010281	NA	LINC01825	lncRNA
ENSG00000223467.2	0.169114245003249	-0.709929851083858	0.634708967649046	-1.11851240059429	0.263348213310217	NA	CALM1P1	processed_pseudogene
ENSG00000223469.1	0	NA	NA	NA	NA	NA	RP11-344J7.2	lncRNA
ENSG00000223470.3	0.139836206337748	-0.685139646466245	1.28933323804262	-0.531390664764353	0.595148089174965	NA	LINC02629	lncRNA
ENSG00000223475.1	0.291805906583323	-0.208511753253291	0.89236757717345	-0.233661283295104	0.815247947185367	NA	RP11-310H4.1	lncRNA
ENSG00000223476.1	0.0358735130556206	-0.588500332300794	2.09435243394267	-0.280993935291457	0.778715051451395	NA	VN1R42P	processed_pseudogene
ENSG00000223478.1	2.60602147653203	0.524410028848512	0.208476261543665	2.51544240560297	0.0118883099563965	0.0592928485671891	RP11-545E17.3	lncRNA
ENSG00000223479.3	0.141097081936883	-0.376888971734302	1.11966308675068	-0.336609267728968	0.736411468892935	NA	LINC02238	lncRNA
ENSG00000223482.8	30.4452603540382	-0.00696133725814429	0.108034495450389	-0.0644362453781352	0.948622870342504	0.973640296240852	NUTM2A-AS1	lncRNA
ENSG00000223484.7	0	NA	NA	NA	NA	NA	TRPC6P	processed_pseudogene
ENSG00000223484.7_PAR_Y	0	NA	NA	NA	NA	NA	TRPC6P	processed_pseudogene
ENSG00000223485.4	0.233996681575414	-0.232219166945999	0.695633998074233	-0.333823774555106	0.738512542051839	NA	LINC01615	lncRNA
ENSG00000223486.1	1.18857788827346	0.249814822980637	0.327474739072002	0.762852193389213	0.44555154985877	NA	AC092198.1	lncRNA
ENSG00000223487.1	0.13104383675643	-0.538028141879561	1.46763499740993	-0.366595333873252	0.713920889291741	NA	FRMPD4-AS1	lncRNA
ENSG00000223488.2	0.436087931104439	-0.0345756134481106	0.682312301058116	-0.0506741757322732	0.959585154983636	NA	MAPK6P2	processed_pseudogene
ENSG00000223489.1	1.16017522488728	-0.0711986686256299	0.516775866353101	-0.137774755481676	0.890418436272396	NA	NEFHP1	processed_pseudogene
ENSG00000223490.2	0.0621812983387243	-0.556315369298426	2.12395958991736	-0.261923706994854	0.793380261951711	NA	CHCHD2P5	processed_pseudogene
ENSG00000223492.1	0.118384231471379	-0.492526398815706	1.1253446305319	-0.437667169196793	0.661627572042096	NA	RP11-15M15.1	lncRNA
ENSG00000223495.2	0.0186105255155876	-0.706218019340661	2.98613055665983	-0.236499378021371	0.813045189859898	NA	RP11-763B22.7	processed_pseudogene
ENSG00000223496.3	9.20166941556608	-0.137103446998109	0.110135004871416	-1.24486712610744	0.213180596570796	0.421231900611185	EXOSC6	protein_coding
ENSG00000223497.1	0.0477657300800891	-0.467658160000177	2.21221793585138	-0.211397870174213	0.832576818547129	NA	H2BL1P	unitary_pseudogene
ENSG00000223498.1	0.163885204707133	-0.616170726185933	1.23305518515785	-0.499710583599755	0.617278879153708	NA	SLC35C2P1	processed_pseudogene
ENSG00000223500.1	0.35649892518297	-0.187021084665282	0.653828302278625	-0.286040056714437	0.774847441853271	NA	RNF14P4	processed_pseudogene
ENSG00000223501.9	13.332198960053	-0.0421115177918994	0.0905037699782111	-0.465301255428783	0.641715735876717	0.800697018679896	VPS52	protein_coding
ENSG00000223502.1	0.189109861929463	-0.409524126911067	0.717397610131997	-0.570846795594589	0.568103498798937	NA	RP11-96B5.3	lncRNA
ENSG00000223503.1	0.0648803141959225	-0.522839657125436	1.94967067927956	-0.268168189983057	0.788569859206682	NA	RP11-29H23.6	processed_pseudogene
ENSG00000223504.1	0.0113717943407225	-0.750814654441826	2.98610938072017	-0.251435750910353	0.801477230057813	NA	RP11-542F9.1	lncRNA
ENSG00000223505.2	0.0526890697772181	-0.740246232928492	2.38721586699196	-0.310087681287595	0.756494279789501	NA	RPL35AP5	processed_pseudogene
ENSG00000223506.2	0.173826429820207	-0.279997986166552	1.15783997551424	-0.241827879575667	0.808913535179714	NA	SLC20A1P1	processed_pseudogene
ENSG00000223508.5	3.0810783871354	-0.113974140693247	0.162544991174586	-0.701185191063989	0.483187450422716	0.683529904934643	RPL23AP53	transcribed_processed_pseudogene
ENSG00000223509.8	80.3131678639791	-0.100342600440875	0.117974116637606	-0.850547588748716	0.395020714309201	0.610860956183767	RP11-632K20.7	transcribed_processed_pseudogene
ENSG00000223510.7	0.108579312935162	-0.549553805635369	1.40374882461782	-0.391490127006866	0.695434985038291	NA	CDRT15	protein_coding
ENSG00000223511.7	0	NA	NA	NA	NA	NA	RP13-297E16.4	lncRNA
ENSG00000223511.7_PAR_Y	0	NA	NA	NA	NA	NA	RP13-297E16.4	lncRNA
ENSG00000223513.1	0.0731136851255576	-0.753674285834204	1.35825324710244	-0.5548849505363	0.578973356279397	NA	ATP6V0E1P2	processed_pseudogene
ENSG00000223514.1	0.0487627983389646	-0.690230922464746	2.68147713751697	-0.257406976478604	0.796864617845824	NA	AC004866.1	processed_pseudogene
ENSG00000223516.1	0.0114282368373952	-0.687653347558239	2.98612688467866	-0.230282695315621	0.817872106438129	NA	AFF2-IT1	lncRNA
ENSG00000223517.1	0.0389979363903942	-0.66333418239321	2.98612770811571	-0.222138584558992	0.824206001989688	NA	AC010723.1	lncRNA
ENSG00000223518.5	0.234669163126363	-0.0612613263317764	0.689625635825806	-0.0888327277138092	0.92921484754591	NA	CSNK1A1P1	transcribed_processed_pseudogene
ENSG00000223519.8	13.4921376675234	-0.248858588456417	0.197661003423427	-1.25901712602012	0.208024146072175	0.414896049324179	KIF28P	transcribed_unitary_pseudogene
ENSG00000223522.2	0.217631997367598	-0.112766652232961	0.801616124991987	-0.140674131566513	0.888127381864495	NA	AC093690.1	lncRNA
ENSG00000223523.1	0.175783582485483	-0.783827250527815	1.15150824034887	-0.680696171388527	0.496063759415937	NA	AC079613.1	lncRNA
ENSG00000223525.1	0.0919484591374296	-0.430291127508536	1.24250437363144	-0.346309547588096	0.729110094109998	NA	RABGAP1L-IT1	lncRNA
ENSG00000223528.7	1.17866465285971	0.242225977264196	0.372383232401228	0.650474984338734	0.515385455355809	NA	RP11-223P11.3	lncRNA
ENSG00000223529.1	0.422847837002178	0.435737306845426	0.357748929732205	1.2179975134282	0.22322491767274	NA	EEF1A1P8	processed_pseudogene
ENSG00000223530.1	0.141052700400369	-0.38880510616874	1.02122655491101	-0.380723654608276	0.703408314619886	NA	AC012506.1	lncRNA
ENSG00000223534.1	0.101747840940285	-0.71902595789092	1.14218297620955	-0.629519063816799	0.529009292064178	NA	HLA-DQB1-AS1	lncRNA
ENSG00000223536.6	0.244886547647804	0.0990548927267738	0.819526101085879	0.120868502657237	0.903795190462676	NA	AC008069.1	lncRNA
ENSG00000223537.3	0.202529334473436	-0.627666942092502	0.822990557730788	-0.762666030851135	0.445662594030753	NA	RP5-919F19.5	lncRNA
ENSG00000223538.2	0.0261150851732014	-0.773266958909722	2.98608333206886	-0.258956925483381	0.795668475550746	NA	RP11-216P16.6	processed_pseudogene
ENSG00000223539.4	0.123787578543029	-0.327638438712634	1.25818432677794	-0.260405754339412	0.794550804712483	NA	AC011431.1	unprocessed_pseudogene
ENSG00000223540.1	0.206904975799989	-0.251991366593461	0.599243297279865	-0.420515953599016	0.674108577368291	NA	RPS15AP5	processed_pseudogene
ENSG00000223542.1	0.236006257789694	-0.8143836708322	1.0253857864509	-0.79422172765918	0.427066361659811	NA	RP1-283K11.3	lncRNA
ENSG00000223543.1	0.573785704929104	-0.11998660224637	0.655343712991506	-0.183089575542972	0.85472773503221	NA	TCEAL4P1	processed_pseudogene
ENSG00000223544.1	0.0285066657614349	-0.667182736287766	2.98613404615813	-0.223426921221485	0.823203253738564	NA	AC005838.2	unprocessed_pseudogene
ENSG00000223546.7	5.81834396213333	-0.00115232351534409	0.157491339893298	-0.00731674208959558	0.994162136539441	0.996307204531028	LINC00630	lncRNA
ENSG00000223547.10	1.972637090237	-0.130258300748949	0.231521513715373	-0.562618560403355	0.573694650662962	0.754202769075077	ZNF844	protein_coding
ENSG00000223548.1	0.0769926688304674	-0.641825596261397	2.26805666926622	-0.28298481469118	0.777188477553462	NA	ACSL6-AS1	lncRNA
ENSG00000223549.1	0.115616318291348	-0.673467093541511	1.25148693478944	-0.538133539248512	0.590484859100065	NA	MTND5P28	processed_pseudogene
ENSG00000223550.1	0.0846129309467378	-0.297428291008999	1.63185488742369	-0.182263933699746	0.855375601299364	NA	SNRPBP1	processed_pseudogene
ENSG00000223551.1	35.2787923591537	-0.0727475575190391	0.122580051451835	-0.593469791025694	0.552866794152625	0.738824083019936	TMSB4XP4	processed_pseudogene
ENSG00000223552.1	1.08235359115589	1.08019561356889	0.303381231465696	3.56052221276265	0.000370117998952396	NA	CCR5AS	lncRNA
ENSG00000223553.6	3.53939322895234	0.0511408741728701	0.339710329623384	0.150542593831535	0.880336548597493	0.938960141330453	SMPD4P1	transcribed_unprocessed_pseudogene
ENSG00000223554.1	0	NA	NA	NA	NA	NA	AC078851.1	lncRNA
ENSG00000223555.1	0	NA	NA	NA	NA	NA	USP9YP23	unprocessed_pseudogene
ENSG00000223558.1	0.0562869701842412	-0.459224372046161	2.16398030429519	-0.212212824273246	0.831941002263231	NA	TRIM60P17	processed_pseudogene
ENSG00000223559.1	0.259837381775841	-0.0358338087339904	0.587517680396488	-0.0609918814865415	0.95136567465485	NA	RP11-700P18.1	processed_pseudogene
ENSG00000223561.7	0.703455424848695	-0.193838050991544	0.454128746210262	-0.4268350167417	0.669499499612056	NA	AC003090.1	lncRNA
ENSG00000223563.1	0.00406866124849349	-0.742873072267325	2.98612810288743	-0.248774683024819	0.803535075562403	NA	AP001601.2	lncRNA
ENSG00000223564.1	0.0322448022545527	-0.59508022325372	2.57882382343329	-0.230756447123816	0.817504018241097	NA	CYP4F32P	unprocessed_pseudogene
ENSG00000223565.1	0.368605357052408	-0.35172822061566	0.773713441103818	-0.454597531760425	0.649398810806464	NA	RP11-344L13.1	processed_pseudogene
ENSG00000223566.1	0.428747646115022	-0.412152858094951	0.524741210252392	-0.785440232332261	0.432195499865288	NA	TNRC18P2	unprocessed_pseudogene
ENSG00000223568.1	0.204217408170953	0.133950890180858	0.849360230074335	0.157707984713547	0.874686908347018	NA	RPL3P11	processed_pseudogene
ENSG00000223569.8	0	NA	NA	NA	NA	NA	USP17L15	protein_coding
ENSG00000223570.2	0.0265850654305975	-0.726343079616889	2.98611099636109	-0.243240482521252	0.807819107874158	NA	RP11-275I14.2	processed_pseudogene
ENSG00000223571.6	0	NA	NA	NA	NA	NA	DHRSX-IT1	lncRNA
ENSG00000223571.6_PAR_Y	0	NA	NA	NA	NA	NA	DHRSX-IT1	lncRNA
ENSG00000223572.10	0.307847524177378	-0.168572537336274	0.695198603611037	-0.24248112188469	0.808407383007117	NA	CKMT1A	protein_coding
ENSG00000223573.7	0.881620089062731	-0.269834952346116	0.447875281325641	-0.602477885243962	0.546856079509658	NA	TINCR	protein_coding
ENSG00000223574.1	0	NA	NA	NA	NA	NA	TPMTP4	processed_pseudogene
ENSG00000223575.2	0.366718818271679	-0.726513391939468	0.694488832336656	-1.04611241838845	0.295509132359857	NA	RBMX2P3	processed_pseudogene
ENSG00000223576.2	0.151322183897938	-0.533418343996881	1.23355177061939	-0.4324247726782	0.66543271653553	NA	RP11-61K9.2	lncRNA
ENSG00000223581.2	0.1003628401135	-0.659985996584681	1.49577048851105	-0.441234802835064	0.659043020096178	NA	LINC02665	lncRNA
ENSG00000223583.1	0.589964102091084	-0.073077056991834	0.375327357384466	-0.194702186115833	0.845626100392997	NA	RP3-476K8.4	processed_pseudogene
ENSG00000223584.1	0.133679236975853	-0.577166187191002	0.902063793317823	-0.639828570292311	0.522284056157131	NA	TVP23CP1	processed_pseudogene
ENSG00000223586.6	0.297400654684477	-0.237058451291313	0.776886235854918	-0.305139208741991	0.76026013001828	NA	LINC01312	lncRNA
ENSG00000223587.2	0.0926854146734752	-0.346810917665795	1.14384449956191	-0.303197609289219	0.761739270831919	NA	LINC01986	lncRNA
ENSG00000223589.2	0.0370680991736901	-0.546893343448992	2.5225449504567	-0.216802219262725	0.828362482372796	NA	RP5-884C9.3	processed_pseudogene
ENSG00000223591.5	0.0127465320433684	-0.718553901590428	2.98612892758089	-0.24063056854432	0.809841455934907	NA	CENPVL1	protein_coding
ENSG00000223592.2	0.0777039425740255	-0.470668145948723	1.44721300990978	-0.325223821735866	0.745011680688508	NA	FNDC3CP	unitary_pseudogene
ENSG00000223593.1	0.126076161349224	-0.468867913946528	1.3810729245892	-0.339495406505049	0.734236556915049	NA	AL356806.3	processed_pseudogene
ENSG00000223595.1	0.0443341603524907	-0.642853306455106	2.45042764259609	-0.262343313175344	0.793056771933498	NA	LYPLA1P1	processed_pseudogene
ENSG00000223597.3	0.198466941064388	-0.481057405850671	0.953588224611436	-0.50447079088743	0.613930582927602	NA	LINC02142	lncRNA
ENSG00000223598.1	0.12271698401135	-0.383347201422814	1.48083286189071	-0.25887270014616	0.795733462469521	NA	RP1-292B18.4	lncRNA
ENSG00000223599.1	0.463294287280208	-0.213808053948438	0.44637994535665	-0.478982212737199	0.631951282674892	NA	RP11-216N14.7	processed_pseudogene
ENSG00000223600.1	0.00447796644151884	-0.673975104204896	2.98613824464275	-0.225701239858548	0.821433793700296	NA	EEF1A1P41	processed_pseudogene
ENSG00000223601.2	0.210528588812739	-0.329984926075392	0.837585948038676	-0.393971420900862	0.69360213921149	NA	EBLN1	protein_coding
ENSG00000223602.2	0.0456525256699713	-0.667324354074623	2.98611249116684	-0.223475959478627	0.823165091590894	NA	AC125634.1	unprocessed_pseudogene
ENSG00000223603.1	0.162213685977638	-0.28935862175203	1.14926777304382	-0.25177650373478	0.801213819681951	NA	CRPP1	unprocessed_pseudogene
ENSG00000223604.1	0.0734288028158656	-0.811237523118703	1.92492462691547	-0.421438591296243	0.673434844081091	NA	RPL17P13	processed_pseudogene
ENSG00000223605.1	0.00943550024188119	-0.749654849563711	2.98612981790499	-0.251045632734632	0.801778828782216	NA	AC107399.1	unprocessed_pseudogene
ENSG00000223608.1	0.0573080851341483	-0.535575775638493	1.97805597159465	-0.270758655634364	0.786576660442041	NA	DSCR4-IT1	lncRNA
ENSG00000223609.11	47.8786956488302	0.123603728747903	0.171327529630047	0.721446979448103	0.47063455089975	0.6735753157649	HBD	protein_coding
ENSG00000223611.6	0.25588268804084	-0.576901961581087	0.806623443083407	-0.715206043821161	0.474481735024632	NA	SUPT20HL2	protein_coding
ENSG00000223612.3	1.5379481366848	-0.00980087369716265	0.212843580660195	-0.0460473069789677	0.963272544357537	NA	RP11-289I10.2	processed_pseudogene
ENSG00000223614.5	0.228954220364249	-0.0465112030651407	1.05412248110571	-0.0441231487790236	0.964806240693852	NA	ZNF735	protein_coding
ENSG00000223615.2	0.0359785662273922	-0.743581881962353	2.98612231281333	-0.249012533335179	0.80335108652826	NA	RP11-196I18.2	processed_pseudogene
ENSG00000223617.2	0.333316484305536	-0.287254728021858	0.727522386336705	-0.394839709975486	0.692961186654387	NA	LINC00370	lncRNA
ENSG00000223619.1	0	NA	NA	NA	NA	NA	MTCO1P17	unprocessed_pseudogene
ENSG00000223620.3	0.257943688484801	-0.557675627402728	0.647531723590499	-0.861232905023513	0.389109780606535	NA	RBM48P1	processed_pseudogene
ENSG00000223621.1	0.0458503817603641	-0.607717457112429	2.21664278436058	-0.274161205134247	0.783960740061725	NA	AK4P4	processed_pseudogene
ENSG00000223622.2	1.18129742116294	-0.514815810780655	0.320523107013534	-1.60617378128347	0.108235732369042	NA	GSTA6P	unprocessed_pseudogene
ENSG00000223623.1	0.0126441231435431	-0.716199798364937	2.98611917631414	-0.239843005612711	0.810451966162809	NA	RP3-425P12.1	lncRNA
ENSG00000223624.1	0.0250973631940372	-0.587748009428068	2.68174215305274	-0.219166488008181	0.826520359555081	NA	RP1-125I3.4	processed_pseudogene
ENSG00000223625.1	0.00913540418403026	-0.681263496958897	2.98613685386143	-0.228142088021834	0.819535781215711	NA	CYCSP32	processed_pseudogene
ENSG00000223626.1	0.0433095344054994	-0.67471679571355	2.73415297955238	-0.246773608045886	0.80508343664086	NA	LINC01044	lncRNA
ENSG00000223628.2	0.211176648495586	-0.879834033638989	2.79348070338941	-0.314959767780554	0.752792200992048	NA	AC023449.2	processed_pseudogene
ENSG00000223629.1	6.63147942914609	1.9179897041263	0.371966195072794	5.15635487722464	2.5180346911022e-07	1.48381273096244e-05	DEFA8P	unprocessed_pseudogene
ENSG00000223631.2	0.601384451092408	-0.246171529392538	0.536315665670702	-0.459004920329303	0.646230632741903	NA	LINC01120	lncRNA
ENSG00000223634.1	0.00717029581194132	-0.750815190321314	2.98610938047252	-0.251435930388626	0.801477091310718	NA	AC012506.3	lncRNA
ENSG00000223635.2	0.0696170233124596	-0.523624494824753	1.46214050534982	-0.358121871946552	0.720252111650698	NA	RP4-613A2.1	lncRNA
ENSG00000223636.1	0	NA	NA	NA	NA	NA	UBE2Q2P5Y	unprocessed_pseudogene
ENSG00000223637.7	0.00770847708875431	-0.61862384048335	2.98613779528568	-0.207165202309147	0.835880842310966	NA	RBMY2EP	transcribed_unprocessed_pseudogene
ENSG00000223638.3	0.0322024284632093	-0.436463809636496	2.33551043636762	-0.186881549677561	0.851753505564903	NA	RFPL4A	protein_coding
ENSG00000223640.1	0.0491358575457512	-0.664962694850522	2.4165824717874	-0.275166563779091	0.783188273979671	NA	RPL30P3	processed_pseudogene
ENSG00000223641.2	0	NA	NA	NA	NA	NA	TTTY17C	lncRNA
ENSG00000223642.7	0.147006242511425	-0.506709574762627	0.980255422965861	-0.516915859776145	0.605214895869772	NA	AC008277.1	lncRNA
ENSG00000223643.6	0.0122934300445748	-0.687653347528929	2.98612688467867	-0.230282695305805	0.817872106445756	NA	RP11-108M9.1	lncRNA
ENSG00000223646.2	0.904974634917338	-0.148039646100994	0.483336822445498	-0.3062867119289	0.759386355713533	NA	AC002463.3	lncRNA
ENSG00000223647.1	0.147688717967174	-0.555336654725705	1.2302038812283	-0.451418389422758	0.651688031982119	NA	LINC01946	lncRNA
ENSG00000223648.4	0.145698283513628	-0.606788654346516	0.924643533095479	-0.656240629635009	0.511669310795081	NA	IGHV3-64	IG_V_gene
ENSG00000223649.1	0.00810660556354104	-0.681263496958897	2.98613685386143	-0.228142088021834	0.819535781215711	NA	RP11-359E8.3	lncRNA
ENSG00000223650.1	0.177901172327671	-0.485815841463039	0.986502447862637	-0.492462884928072	0.622392153479225	NA	UHRF2P1	processed_pseudogene
ENSG00000223651.1	1.22196514701171	-0.164993717377945	0.535999436061189	-0.307824423455382	0.758215936148954	NA	RP5-1121H13.1	processed_pseudogene
ENSG00000223652.2	0.379044158168499	0.181247916301867	0.641068374455914	0.282727901615323	0.777385426115177	NA	AC106786.1	lncRNA
ENSG00000223653.6	1.1848248377728	-0.045418060038679	0.30682345937653	-0.148026686521849	0.882321707446067	NA	RP11-131L23.1	lncRNA
ENSG00000223655.1	0	NA	NA	NA	NA	NA	RAB9AP3	processed_pseudogene
ENSG00000223656.1	0.26697919441855	-0.0308160166316037	0.644059338887318	-0.0478465488674409	0.961838538382504	NA	HMGB3P10	processed_pseudogene
ENSG00000223657.2	0.00114128089329009	-0.673975104204896	2.98613824464275	-0.225701239858548	0.821433793700296	NA	KRT8P51	processed_pseudogene
ENSG00000223658.8	0.134745761455143	-0.327175441076616	1.1214514080769	-0.291742859940465	0.770483236530803	NA	C1GALT1C1L	protein_coding
ENSG00000223660.1	0.0841362978969929	-0.84172522400646	1.62540823498165	-0.517854656996964	0.604559680250441	NA	AC012314.20	lncRNA
ENSG00000223662.1	0.0864074213827156	-0.592725076645945	1.88717924694098	-0.31407990396605	0.753460352124386	NA	SAMSN1-AS1	lncRNA
ENSG00000223663.2	0.0153756332661865	-0.694303626334016	2.98612938915486	-0.232509558646593	0.816142263901151	NA	NDUFB4P8	processed_pseudogene
ENSG00000223665.1	0.0521594906388863	-0.434777791910033	2.40085695211943	-0.181092751705269	0.856294773838648	NA	CTB-111F10.1	lncRNA
ENSG00000223668.1	1.15202281712046	0.0736510121682372	0.266941821506568	0.275906606737623	0.782619799365613	NA	EEF1A1P24	processed_pseudogene
ENSG00000223669.1	0.184876967599733	-0.399113072529074	0.879565383151179	-0.453761687504332	0.650000361833345	NA	RP11-93B14.4	lncRNA
ENSG00000223671.2	0.152653372159589	-0.319962978898534	1.1139805088778	-0.287224934681179	0.7739400952075	NA	RPL34P3	processed_pseudogene
ENSG00000223672.2	0.149852766390067	-0.424594921110405	1.2864890301787	-0.330041618039624	0.741368515687593	NA	RP11-272P10.3	processed_pseudogene
ENSG00000223675.1	0.337439281961481	0.0510914233008206	0.679254247962667	0.0752169360060133	0.940042109541198	NA	RP11-86H7.6	lncRNA
ENSG00000223676.1	0.181619521231678	-0.697474288318627	0.770308353482923	-0.905448169119575	0.365228006776018	NA	RPL34P26	processed_pseudogene
ENSG00000223677.1	0.0586917349841991	-0.353899539611061	1.97638315462003	-0.179064235992793	0.857887263631581	NA	OR2AD1P	unprocessed_pseudogene
ENSG00000223679.1	0.0488755963293336	-0.594992741986544	2.01153949849378	-0.295789738373056	0.767390660126978	NA	AP000362.1	unprocessed_pseudogene
ENSG00000223683.1	0.0958168287681289	-0.745411845008995	1.72049744104098	-0.433253678400117	0.664830486103151	NA	RPSAP65	processed_pseudogene
ENSG00000223684.1	0.106146886654067	-0.703877844935918	1.59207971493014	-0.442112187182036	0.658408025790275	NA	IFNWP18	unprocessed_pseudogene
ENSG00000223685.6	1.34462553145891	-0.104114904730923	0.275302000598642	-0.37818433758028	0.70529365977076	NA	LINC00571	lncRNA
ENSG00000223688.2	0.0160800019378076	-0.580942286922211	2.98613128406451	-0.19454680041109	0.845747754246212	NA	RPS24P14	processed_pseudogene
ENSG00000223691.1	0.165646799787183	-0.167225161166839	1.01957510062258	-0.164014559657965	0.869719682077042	NA	AC068044.1	processed_pseudogene
ENSG00000223692.1	0.212870606328007	-0.339805161762064	0.5103761272155	-0.665793605229866	0.505543032853725	NA	DIP2A-IT1	lncRNA
ENSG00000223694.1	0.250278791094816	-0.0764605579120539	0.850681574056459	-0.0898815258774834	0.928381361937656	NA	ADH5P3	processed_pseudogene
ENSG00000223695.1	0.642568886470063	0.196825303824401	0.40090033583445	0.490958191428601	0.623456018126662	NA	RP4-633O19__A.1	lncRNA
ENSG00000223697.3	0.261155377939046	-0.735971714723192	0.539093604676172	-1.36520208798486	0.172189542304628	NA	AF230666.2	lncRNA
ENSG00000223698.3	0.0142575012870144	-0.730214409041588	2.98613157822723	-0.244535242306735	0.806816310848708	NA	GOLGA6L11P	unprocessed_pseudogene
ENSG00000223701.3	0.0810130184815044	-0.597299749243755	1.75381258393597	-0.340572165301308	0.733425686862596	NA	RAET1E-AS1	lncRNA
ENSG00000223702.1	0.0536347295171791	-0.39481084655903	2.38980742289267	-0.165206134509844	0.868781736973081	NA	ZDHHC20P2	processed_pseudogene
ENSG00000223703.1	0.210699470372245	-0.563644929010137	0.995659138964467	-0.566102300428191	0.571324239583178	NA	AC027612.4	unprocessed_pseudogene
ENSG00000223704.2	1.84608831256289	0.171328457404509	0.293413504063312	0.583914697285165	0.559277704435551	0.743977325231811	LINC01422	lncRNA
ENSG00000223705.9	0.991104404547232	-0.492061547095113	0.378141402229345	-1.30126334803369	0.193168328310389	NA	NSUN5P1	transcribed_unprocessed_pseudogene
ENSG00000223707.2	0.0321298919266862	-0.577472679967076	2.98613321518752	-0.193384768311755	0.846657643407855	NA	SFR1P2	processed_pseudogene
ENSG00000223709.6	0.0299847913723925	-0.701871648660694	2.98611267067403	-0.235045266561314	0.814173599568394	NA	TRIM64EP	unprocessed_pseudogene
ENSG00000223710.1	0.0525296899566377	-0.635797304833686	2.38850937224207	-0.266189997921955	0.790092885730004	NA	CRYGGP	unprocessed_pseudogene
ENSG00000223711.1	0.287335407925751	9.46614961833279e-05	0.495663327701446	0.000190979422710783	0.999847620468114	NA	AC091633.3	lncRNA
ENSG00000223714.1	0.134154124853656	-0.538928508624998	1.16512537436432	-0.462549799775009	0.643687098622059	NA	LINC02601	lncRNA
ENSG00000223715.3	0.744371220638126	0.477262409663657	0.484767588670566	0.984517985149353	0.324860892876241	NA	LINC01208	lncRNA
ENSG00000223716.2	0.267739202503319	-0.45372437233766	0.749746942286931	-0.605170020372045	0.545066033399879	NA	RP11-113O24.3	lncRNA
ENSG00000223717.1	0.500880323378945	-0.160771422922508	0.685301874949967	-0.234599420779704	0.814519659157842	NA	DNAJA1P1	processed_pseudogene
ENSG00000223718.3	0.122637932081772	-0.615958447982481	0.971513411970071	-0.634019500290189	0.526068096028263	NA	AC093107.7	processed_pseudogene
ENSG00000223719.1	0.101445058785438	-0.373703983699979	1.60727969812755	-0.23250712625521	0.816144152912251	NA	AC024162.2	processed_pseudogene
ENSG00000223720.2	0.047351862121465	-0.488081024555369	2.21448837696827	-0.220403516058898	0.825556907320561	NA	RP5-1024N4.2	lncRNA
ENSG00000223721.3	0.0689854830911719	-0.539956591838608	1.93451851858375	-0.279116786245038	0.7801552013014	NA	UQCRFS1P2	processed_pseudogene
ENSG00000223722.3	2.35570337664113	0.85267087107645	0.392128515578867	2.1744679032529	0.0296700133455759	0.113654118224747	IFITM3P2	processed_pseudogene
ENSG00000223723.1	0.212399363943956	-0.748122532661236	0.732371328837878	-1.02150712787781	0.307014233785394	NA	TFDP1P2	processed_pseudogene
ENSG00000223724.1	0.21196469499753	-0.25578878796538	1.05323409909339	-0.242860336733837	0.808113592477519	NA	RAD17P2	processed_pseudogene
ENSG00000223725.6	1.04064961654157	-0.00201677512967331	0.2960758643869	-0.00681168366712212	0.994565104797944	NA	AC007879.5	lncRNA
ENSG00000223726.1	0.316431524567126	0.0734781125715729	0.983199942889883	0.0747336420256509	0.940426640042963	NA	CTA-929C8.7	lncRNA
ENSG00000223727.6	0.513772343286247	0.531556345749721	0.503837818905582	1.0550147801615	0.291418565074712	NA	AC026188.1	lncRNA
ENSG00000223728.3	0.126924657275467	-0.497212263503726	1.17091202409811	-0.424636738944329	0.671101506579868	NA	RP11-314N2.2	processed_pseudogene
ENSG00000223729.1	0.118952010350397	-0.647172035010149	1.38792538761893	-0.466287338486121	0.641009840496538	NA	LINC02247	lncRNA
ENSG00000223730.1	0.100928440194834	-0.782891912526172	1.25441476445946	-0.624109293598381	0.532555810919352	NA	RP1-127B20.4	transcribed_processed_pseudogene
ENSG00000223731.3	0.14091234102563	-0.574890859035535	1.06003299027041	-0.542332988041141	0.587589134381517	NA	SUPT20HL1	protein_coding
ENSG00000223732.2	0.043293900088424	-0.661188250656267	2.46638436501549	-0.268079971651991	0.788637762067218	NA	RP11-321C24.1	lncRNA
ENSG00000223733.1	0.105595327943846	-0.74904411155024	1.69811031701916	-0.441104505427599	0.659137341949204	NA	RPL18AP14	processed_pseudogene
ENSG00000223734.2	0.0168291607546808	-0.689458046060494	2.98610319147105	-0.230888888243961	0.817401123424835	NA	LAPTM4A-DT	lncRNA
ENSG00000223735.1	0.110831542785528	-0.619375749850384	1.49292048349888	-0.41487524399075	0.678233233362477	NA	OR51B3P	unprocessed_pseudogene
ENSG00000223738.3	0.263529111533893	-0.608869851187448	0.62599847180103	-0.972637919443632	0.330733289526292	NA	RP11-781E19.1	processed_pseudogene
ENSG00000223739.1	0.0418729202520004	-0.663899061168714	2.75104526337206	-0.241326113389696	0.80930237331838	NA	RPS15AP15	processed_pseudogene
ENSG00000223740.1	0.005303599995336	-0.642655372713381	2.98613876932903	-0.215212829127088	0.829601389078703	NA	RP11-760D2.4	processed_pseudogene
ENSG00000223741.1	0.305244306504486	-0.0698173230376757	0.72552100751809	-0.0962306016148468	0.923337427015819	NA	PSMD4P1	processed_pseudogene
ENSG00000223742.1	0.0835486977517837	-0.724500130774748	1.35647772211091	-0.534103965708559	0.593269606184819	NA	RP11-149B9.2	lncRNA
ENSG00000223744.1	0	NA	NA	NA	NA	NA	RBMY2GP	unprocessed_pseudogene
ENSG00000223745.8	13.9034530981268	-0.13979751021292	0.128899764661959	-1.08454434016649	0.278123518393157	0.498261693280707	CCDC18-AS1	lncRNA
ENSG00000223746.1	0.0575026706533209	-0.597023443189716	2.36244806451628	-0.252713891220275	0.800489312605974	NA	ELOCP30	processed_pseudogene
ENSG00000223749.11	0.601374749032258	0.171252246020616	0.387264821231321	0.442209662824819	0.658337494387899	NA	MIR503HG	lncRNA
ENSG00000223750.1	0.163373220379197	-0.802810067369994	0.881932942607219	-0.910284703728928	0.36267238329615	NA	SIRPB3P	unprocessed_pseudogene
ENSG00000223751.1	0.158222809235934	-0.162338466008428	0.977066109762185	-0.166148906800114	0.868039766928882	NA	AC116609.2	lncRNA
ENSG00000223753.2	0.0597393397228169	-1.0087846167664	2.35273334122895	-0.428771335488223	0.668089641093257	NA	GHc-602D8.2	processed_pseudogene
ENSG00000223754.1	0.308739078685067	-0.274750555136263	1.06941134524109	-0.256917561571523	0.797242413341387	NA	AC008073.9	lncRNA
ENSG00000223756.7	0.584530495120357	0.14133957488063	0.457294671689833	0.309077677109904	0.757262439476604	NA	TSSC2	transcribed_unprocessed_pseudogene
ENSG00000223760.4	0.270203375649615	-0.39967374699119	0.741097498771866	-0.539299819056902	0.589679993676344	NA	MED15P9	transcribed_unprocessed_pseudogene
ENSG00000223761.1	0.0773098503624483	-0.540875177133647	1.64753159277794	-0.32829426731761	0.742689178226927	NA	RP11-57C13.4	lncRNA
ENSG00000223764.2	0.345522018085023	-0.116144467873382	0.555413605165839	-0.20911347290224	0.834359657354372	NA	LINC02593	lncRNA
ENSG00000223765.3	0.0861813478030063	-0.59138650207238	1.26641265095545	-0.46697772769895	0.640515812995145	NA	LINC01626	lncRNA
ENSG00000223768.2	3.61952519513748	-0.432260820438529	0.178767578140356	-2.41800456735587	0.0156058809297862	0.0718771354204619	LINC00205	lncRNA
ENSG00000223770.5	0.10824409068132	-0.0249640742075441	1.27513215320983	-0.0195776368313694	0.984380303637881	NA	CACNA2D1-AS1	lncRNA
ENSG00000223772.1	0.102175536826098	-0.475111664986746	1.42573532333808	-0.33323973756529	0.738953324411501	NA	GEMIN8P3	processed_pseudogene
ENSG00000223773.7	0	NA	NA	NA	NA	NA	CD99P1	transcribed_unprocessed_pseudogene
ENSG00000223773.7_PAR_Y	0	NA	NA	NA	NA	NA	CD99P1	transcribed_unprocessed_pseudogene
ENSG00000223774.5	0.0642511568083873	-0.488533667544635	1.8034882026095	-0.270882652205746	0.786481287906601	NA	RP11-307B6.3	lncRNA
ENSG00000223776.5	0.746774444346382	0.14950122804196	0.298399742335894	0.501009909967261	0.616364148516245	NA	LGALS8-AS1	lncRNA
ENSG00000223777.1	0.0518181744099619	-0.558486929660468	2.39694570307442	-0.232999407931573	0.815761865519902	NA	AC092162.2	processed_pseudogene
ENSG00000223779.6	0.554204772484582	0.166284523657112	0.453903775616762	0.366343116294121	0.714109060253908	NA	RP11-403I13.4	unprocessed_pseudogene
ENSG00000223782.1	0.010110460056586	-0.722693918781727	2.98613389555263	-0.242016581995223	0.808767314536235	NA	RPS21P8	processed_pseudogene
ENSG00000223783.1	0.352861906610271	0.397114961067128	0.652321374269867	0.608771959238056	0.542675602388737	NA	LINC01983	lncRNA
ENSG00000223784.2	0.601893802165835	-0.63550446135562	0.522463653197677	-1.21636109510411	0.223847397458736	NA	LINP1	lncRNA
ENSG00000223786.1	0.468086514081105	-0.627358709573315	0.352090221099981	-1.78181236506187	0.074779835163435	NA	RP11-554D15.1	lncRNA
ENSG00000223787.2	0.050356505138258	-0.398290716387101	1.86547482542591	-0.21350634753067	0.83093203864663	NA	RP4-593M8.1	processed_pseudogene
ENSG00000223788.4	0.1255985088719	-0.624308042919104	1.59511656742587	-0.391387097136472	0.695511128217395	NA	DIS3L2P1	unprocessed_pseudogene
ENSG00000223791.1	0.219553565903106	-0.542286489694282	0.703141585973173	-0.771233703868814	0.440568420164377	NA	UBE2E1-AS1	lncRNA
ENSG00000223794.1	0.0628961011637736	-0.643808448646002	2.33015140512477	-0.276294685070702	0.782321737798311	NA	COX5BP8	processed_pseudogene
ENSG00000223795.2	0.0516107592501148	-0.621875709796199	2.18073455543097	-0.285167999125551	0.775515435893644	NA	RP11-473E2.2	lncRNA
ENSG00000223797.6	3.08629487903824	0.201322013147841	0.215584083401369	0.933844511948617	0.350384104915458	0.569364034404972	ENTPD3-AS1	lncRNA
ENSG00000223799.1	1.88329566249326	-0.0967628238720786	0.245104796374984	-0.39478143758575	0.693004195222074	0.834526547888844	IL10RB-DT	lncRNA
ENSG00000223800.1	0.0537187008856837	-0.560236487877192	1.99571538417982	-0.280719631826375	0.778925449963343	NA	RP11-598C10.2	lncRNA
ENSG00000223802.9	0.198890896240283	-0.299256750321175	0.760551041397662	-0.393473592214444	0.693969724712429	NA	CERS1	protein_coding
ENSG00000223803.1	3.21676498389906	-0.348947152680313	0.16741132329526	-2.08437007612013	0.0371265175779106	0.132697298637465	RPS20P14	processed_pseudogene
ENSG00000223804.5	5.28243442213026	0.111561557065223	0.182046544302317	0.612818867245058	0.539996114109787	0.729010327864231	CH17-472G23.2	transcribed_unprocessed_pseudogene
ENSG00000223806.8	0.371452671544277	0.66244487080524	0.649665976023344	1.01966994617775	0.307885019708602	NA	LINC00114	lncRNA
ENSG00000223807.1	0.0731741270904545	-0.659982959386063	1.92706838669942	-0.342480300097936	0.731989466882765	NA	BOLA3P4	processed_pseudogene
ENSG00000223808.1	0.171272799852905	-0.396563908573494	0.940549585514179	-0.421629986000898	0.673295115633341	NA	RP11-428L9.2	lncRNA
ENSG00000223809.1	0.0223743317673359	-0.833116911657019	2.98610393721835	-0.278997961615862	0.780246389076175	NA	RP11-85L21.6	lncRNA
ENSG00000223810.2	0.18986379970127	-0.473677205968949	1.33136795251236	-0.355782340317788	0.722003575276537	NA	KRT8P28	processed_pseudogene
ENSG00000223811.1	0.114029987449902	-0.74630138738518	1.17968428919968	-0.632628063472378	0.52697655639943	NA	RP11-437J19.1	lncRNA
ENSG00000223812.8	1.14632063897589	0.568975490063019	0.456443334559258	1.24654134913028	0.212565718703904	NA	RP11-197K6.1	lncRNA
ENSG00000223813.3	0.155083454703965	-0.473403633840382	1.09994844277301	-0.430387112187654	0.666914068698589	NA	AC007255.8	lncRNA
ENSG00000223814.1	0	NA	NA	NA	NA	NA	RP11-543D5.2	lncRNA
ENSG00000223815.2	0.0649006075024398	-0.722065112065603	1.6768025655962	-0.430620233342061	0.666744526774872	NA	DIAPH3-AS2	lncRNA
ENSG00000223816.5	0	NA	NA	NA	NA	NA	IGKV1OR2-2	unprocessed_pseudogene
ENSG00000223817.1	0.205984072795703	-0.813701731204775	1.01312149537304	-0.803163031206998	0.421880510055798	NA	CDH23-AS1	lncRNA
ENSG00000223819.2	0.0793154754152189	-0.549544731178061	1.90025931608674	-0.289194599140161	0.77243246462597	NA	PPIAP89	processed_pseudogene
ENSG00000223820.5	0.573879205956425	-0.472043494014433	0.434651180397672	-1.08602832639854	0.277466460194392	NA	CFL1P1	transcribed_unprocessed_pseudogene
ENSG00000223822.2	0.463201953494991	0.0586882972371997	0.385896932893316	0.152082828949108	0.879121607178295	NA	EEF1A1P1	processed_pseudogene
ENSG00000223823.1	0.159131891852889	-0.890240330560121	1.15461829351821	-0.771025658919271	0.440691722865122	NA	LINC01342	lncRNA
ENSG00000223824.1	0.0479371498726473	-0.498818557834883	2.0214954393822	-0.246757201682003	0.805096134474077	NA	TERF1P6	processed_pseudogene
ENSG00000223825.5	1.14622088185025	0.163485595539507	0.232962287868642	0.701768500967373	0.482823545595695	NA	DAZAP2P1	processed_pseudogene
ENSG00000223826.1	0.107906222729068	-0.487764300747891	1.49863150885672	-0.325473138570266	0.744823009200656	NA	LINC01870	lncRNA
ENSG00000223828.1	0.0243002220864009	-0.61328363677743	2.98607266202133	-0.205381350754635	0.837274189649565	NA	BANF1P4	processed_pseudogene
ENSG00000223829.6	0.209506831824357	-0.240876319809628	0.860008355802548	-0.280086022635031	0.77941150803517	NA	AC004870.4	lncRNA
ENSG00000223831.1	0.00683101568518756	-0.649943637932005	2.98613730698161	-0.21765363448373	0.827698991854442	NA	RP1-56J10.8	lncRNA
ENSG00000223834.5	0.384791568875946	-0.374451797431164	0.488921182682712	-0.765873540959191	0.44375155080368	NA	RP11-472N13.2	lncRNA
ENSG00000223836.1	0.204591283457954	-0.459592012255244	1.14961361847192	-0.399779547554542	0.68931889604335	NA	RP11-548K12.2	unprocessed_pseudogene
ENSG00000223837.2	0	NA	NA	NA	NA	NA	XXbac-BPG181M17.4	lncRNA
ENSG00000223838.2	0.279499811648036	-0.121748498296619	0.542475594994254	-0.224431291324559	0.822421724669242	NA	AC007091.1	lncRNA
ENSG00000223839.8	0.0680486077148616	-0.495634582596441	1.65826372323106	-0.298887671275058	0.7650257542723	NA	FAM95B1	transcribed_unprocessed_pseudogene
ENSG00000223841.1	0.0737184085669611	-0.468222184740605	1.91934918367485	-0.24394841164031	0.807270774485874	NA	RP11-448K10.1	processed_pseudogene
ENSG00000223842.1	0.276244469218317	-0.363395390207618	1.0064440782564	-0.361068635663473	0.71804813900039	NA	RP11-135J2.3	lncRNA
ENSG00000223843.5	0.476259637569784	-0.145215250120792	0.565128788051015	-0.256959569555114	0.797209984129445	NA	EFCAB6-AS1	lncRNA
ENSG00000223845.1	0.0328914138574762	-0.44315845375196	2.32536951791861	-0.190575497931452	0.848858188157917	NA	VN1R40P	unitary_pseudogene
ENSG00000223847.1	0.0602523145111666	-0.614290849653221	1.82056716752981	-0.337417295340279	0.735802348536605	NA	RP5-925F19.1	processed_pseudogene
ENSG00000223849.1	0.0744347125413885	-0.458411859072825	1.64953150208725	-0.277904276755411	0.781085840799357	NA	RP11-80I15.1	processed_pseudogene
ENSG00000223850.1	0.309252981245523	-0.136110461622534	0.616145494632657	-0.220906365149488	0.825165341180104	NA	MYCNUT	lncRNA
ENSG00000223855.2	75.8182857481072	0.375668216023312	0.155105560476678	2.42201643106017	0.0154346526436919	0.0713693865905054	HRAT92	lncRNA
ENSG00000223856.1	0	NA	NA	NA	NA	NA	RAB9AP2	unprocessed_pseudogene
ENSG00000223859.1	0.0202863324602292	-0.794685013150119	2.98607224658153	-0.266130537886308	0.790138676952316	NA	AC007403.3	lncRNA
ENSG00000223861.1	0.320370259051853	-0.647991629580734	0.603338774055396	-1.07400959037524	0.282818383225026	NA	RP11-74C1.2	processed_pseudogene
ENSG00000223863.1	0.253544211898094	-0.0473948984532954	0.708181128569835	-0.0669248255019291	0.946641549448467	NA	LINC01805	lncRNA
ENSG00000223864.1	0.514951986581348	-0.313861850311665	0.427604140118726	-0.734000962255699	0.462948151619931	NA	NPM1P19	processed_pseudogene
ENSG00000223865.11	298.802313378064	-0.0736065470891953	0.0837169907688917	-0.879230684394674	0.379276210377691	0.596730712604	HLA-DPB1	protein_coding
ENSG00000223866.1	0.286329881742701	-0.782313438815449	0.540809808874156	-1.44655926349422	0.148020402458987	NA	AC002486.3	processed_pseudogene
ENSG00000223867.1	0.0746729424190159	-0.647415926004236	2.51582759329256	-0.257337159243468	0.796918509162135	NA	AC098592.7	processed_pseudogene
ENSG00000223869.1	0.123388012437143	-0.739699554522388	1.57001956046558	-0.47114034318339	0.63754051710241	NA	RP11-323K10.1	processed_pseudogene
ENSG00000223870.1	0.0122122080325605	-0.69146715378274	2.98613344867374	-0.231559361183221	0.81688027468418	NA	AP000233.3	lncRNA
ENSG00000223872.2	0.153378115159629	-0.0803219775941513	1.12569459144402	-0.071353258872032	0.943116608756992	NA	AC006372.5	lncRNA
ENSG00000223873.1	0.160598931729753	-0.563186807750964	1.04547871851015	-0.538687969233394	0.590102176433156	NA	SAP18P2	processed_pseudogene
ENSG00000223874.2	0.114968873190479	0.0330654414684123	1.33594732843459	0.0247505577238266	0.980253928182855	NA	LINC01921	lncRNA
ENSG00000223875.2	0	NA	NA	NA	NA	NA	NBEAP3	unprocessed_pseudogene
ENSG00000223876.1	0.0234194003551575	-0.50229070341929	2.98605051591775	-0.168212393173433	0.866416191525318	NA	RPS27P1	processed_pseudogene
ENSG00000223877.4	0.0167666815195827	-0.758481977992963	2.98609910439639	-0.254004288362788	0.799492245096155	NA	RPS8P10	unprocessed_pseudogene
ENSG00000223878.1	0.0505859633824304	-0.852373463525266	2.00600991445031	-0.424909895701504	0.670902360566388	NA	PPIAP53	processed_pseudogene
ENSG00000223880.1	0.0228206657363888	-0.750815190310689	2.98610938047253	-0.251435930385068	0.801477091313469	NA	LINC01078	lncRNA
ENSG00000223881.1	0.0757532911640055	-0.692312805141844	1.76527777675918	-0.39218349330429	0.694922639634298	NA	RP11-553K8.2	lncRNA
ENSG00000223882.1	0.00828982398122587	-0.649943637932005	2.98613730698161	-0.21765363448373	0.827698991854442	NA	ABCC5-AS1	lncRNA
ENSG00000223883.2	0.81591368146567	0.646507323503053	0.496476152133462	1.30219210071798	0.192850724850123	NA	LINC01707	lncRNA
ENSG00000223884.7	0.696921668349662	0.00821954168331031	0.498430447279784	0.0164908498832063	0.986842801832281	NA	AC019048.1	lncRNA
ENSG00000223885.4	0	NA	NA	NA	NA	NA	FAM90A13P	unprocessed_pseudogene
ENSG00000223886.3	0.134250929947007	-0.52706529391835	0.843371292317672	-0.624950479959923	0.532003559688976	NA	RP11-251G23.2	processed_pseudogene
ENSG00000223889.1	0	NA	NA	NA	NA	NA	RP11-73B2.3	processed_pseudogene
ENSG00000223890.1	0.0259602693746411	-0.688199060153124	2.98612170028545	-0.230465844740132	0.81772980112514	NA	AC008171.1	processed_pseudogene
ENSG00000223891.6	5.82463464563141	0.0773034257398139	0.141987374593329	0.544438728874458	0.586139600901706	0.763770846753518	OSER1-DT	lncRNA
ENSG00000223893.1	0.363100484670895	0.395639537626162	0.636406131243796	0.621677759221021	0.534153778904893	NA	GNL2P1	processed_pseudogene
ENSG00000223896.2	0.0360060268518521	-0.751206409162841	2.82106437590467	-0.266284745424125	0.790019920504896	NA	CCNJP2	processed_pseudogene
ENSG00000223897.1	0.00652581534201124	-0.649943637932005	2.98613730698161	-0.21765363448373	0.827698991854442	NA	AC069157.1	processed_pseudogene
ENSG00000223899.1	0.104659760451417	-0.41709838388693	1.19158870094562	-0.350035531182806	0.726312032347847	NA	SEC13P1	processed_pseudogene
ENSG00000223901.2	0.299817507660027	-0.223277993165565	0.723998867850484	-0.30839550043561	0.75778140537088	NA	AP001469.5	lncRNA
ENSG00000223903.1	0.0347916951511195	-0.747287654738033	2.98609905475631	-0.250255480824637	0.802389782366985	NA	RPL23P4	processed_pseudogene
ENSG00000223904.2	0.0407792130299269	-0.564266880184947	2.48921378256582	-0.226684780607037	0.820668862390053	NA	HMGB1P12	processed_pseudogene
ENSG00000223905.1	0.152848751445092	-0.456169609639332	0.888998644281481	-0.513127452526121	0.607862169349931	NA	RP11-335E14.1	processed_pseudogene
ENSG00000223906.1	0.0414520781641432	-0.901948202919893	2.48422988010298	-0.363069541246523	0.716552936933356	NA	RP5-837M10.2	lncRNA
ENSG00000223908.5	0.160858049445261	-0.778674650228948	0.606167574055272	-1.28458644697802	0.198936837225306	NA	AC068657.2	processed_pseudogene
ENSG00000223910.1	0.203608544909182	-0.346203026100634	0.857657437186334	-0.403661195122848	0.68646187871914	NA	ZNF32-AS3	lncRNA
ENSG00000223911.1	1.01734607879308	0.16490031468501	0.322521783270866	0.511284270515523	0.609152017569558	NA	AC009480.3	lncRNA
ENSG00000223912.1	0.671028037428723	-0.65756165392492	0.785382772122849	-0.837249908280474	0.402452109334597	NA	EEF1A1P36	processed_pseudogene
ENSG00000223914.4	0.541083103243817	-0.275578135377338	0.426412656957296	-0.646271002703694	0.518103863684425	NA	LINC02471	lncRNA
ENSG00000223915.1	0.00398119981931332	-0.642655372628636	2.98613876932905	-0.215212829098707	0.829601389100829	NA	DPPA2P1	processed_pseudogene
ENSG00000223916.1	0.232997240446587	-0.245440719311735	0.51585582488077	-0.475793249729154	0.634221679400761	NA	RP11-353H3.1	processed_pseudogene
ENSG00000223917.1	0.0545522222288498	-0.742540673242983	2.38876524179187	-0.310847068708177	0.755916885306149	NA	AC009237.2	unprocessed_pseudogene
ENSG00000223918.1	0.0138565226230244	-0.656752912859306	2.98612490350654	-0.219934843344328	0.825921899560498	NA	RP13-461N9.2	processed_pseudogene
ENSG00000223920.2	0.0306041231387379	-0.650306146382556	2.90404242273706	-0.223931352135567	0.822810719662981	NA	RP11-430G17.1	processed_pseudogene
ENSG00000223921.1	0.034630047726153	-0.562492591436699	2.30702440591028	-0.243817356242817	0.807372277585031	NA	MTND1P27	processed_pseudogene
ENSG00000223922.1	0.158398929662274	-0.543909267012256	1.05950912768315	-0.513359680252715	0.607699744142012	NA	ASS1P2	processed_pseudogene
ENSG00000223923.2	1.01727287706025	-0.109437261920806	0.46588538909068	-0.234901682867554	0.814285043373815	NA	TNS1-AS1	lncRNA
ENSG00000223928.1	0.0747055099594184	-0.483069491913957	1.65251682897528	-0.292323493137135	0.770039297971524	NA	NUP35P1	processed_pseudogene
ENSG00000223930.7	1.45676162918902	0.273028856740403	0.399009619692783	0.68426635164992	0.493806990481315	NA	RP11-33A14.1	lncRNA
ENSG00000223931.2	0	NA	NA	NA	NA	NA	RP11-1166P10.8	unprocessed_pseudogene
ENSG00000223935.3	0.540185967812938	-0.171629484639158	0.345164741297371	-0.497239329816986	0.619020289695633	NA	LGALSL-DT	lncRNA
ENSG00000223940.1	0.0930141299938899	-0.638010001913062	1.72886717317088	-0.369033556662945	0.71210271273106	NA	KRT8P8	processed_pseudogene
ENSG00000223941.5	0.0176135500215161	-0.705669913541085	2.98611917285274	-0.236316728400004	0.81318690711941	NA	LINC01014	lncRNA
ENSG00000223942.2	0.15540843899408	-0.467304650141995	1.23839579034358	-0.377346768929461	0.705915920041643	NA	RP11-252P19.2	lncRNA
ENSG00000223944.2	0.413451255470287	-0.0228967587385259	0.651131888616124	-0.0351645482871209	0.971948531105939	NA	RP5-1180C18.1	lncRNA
ENSG00000223945.2	0.240104545002649	-0.509315615296411	0.743261422941356	-0.685244248626363	0.493189805961363	NA	RP11-458I7.1	processed_pseudogene
ENSG00000223946.1	0.0660388335844641	-0.71869081706688	1.94320611706903	-0.369847959387291	0.711495778534429	NA	RP11-533O20.2	lncRNA
ENSG00000223947.1	0.33932180322021	-0.249618483566107	0.563881748739111	-0.442678778173396	0.657998094548416	NA	AC016738.4	lncRNA
ENSG00000223948.1	0.0287300898706486	-0.608094828886721	2.93679970029062	-0.207060368749883	0.835962712483972	NA	RP11-421N10.1	processed_pseudogene
ENSG00000223949.8	0.460769427602155	0.305382569936007	0.604533435088422	0.505154144024044	0.613450575017732	NA	ROR1-AS1	lncRNA
ENSG00000223951.1	1.17127076172103	-0.96249559285538	0.480156774199092	-2.00454444167915	0.045011771273528	NA	H2ACP2	processed_pseudogene
ENSG00000223953.6	0.00567060339547297	-0.781493677461905	2.98611258752631	-0.261709381195601	0.793545507407263	NA	C1QTNF5	protein_coding
ENSG00000223955.1	0.0165331412542013	-0.625912254023125	2.98613641026981	-0.209606048762712	0.833975158287098	NA	MTND6P1	processed_pseudogene
ENSG00000223956.3	0.207769356903207	-0.537288107058918	0.792439386218925	-0.678017923392924	0.497760329024793	NA	LINC01767	lncRNA
ENSG00000223958.1	0	NA	NA	NA	NA	NA	RP11-552J9.12	processed_pseudogene
ENSG00000223959.8	8.77932344144032	-0.110345359209019	0.12608808103718	-0.875145043856134	0.381494990900985	0.598592709540854	AFG3L1P	transcribed_unitary_pseudogene
ENSG00000223960.7	3.3242723219852	0.294779419790952	0.180595757827419	1.63226104166107	0.102624506510421	0.263272916500885	CHROMR	lncRNA
ENSG00000223962.1	0.548557471201975	-0.597120775987066	1.022345488563	-0.584069458580359	0.559173581822952	NA	UBBP3	processed_pseudogene
ENSG00000223963.2	1.1775460065559	-0.388334803761855	0.587430734885908	-0.661073349928275	0.508565275111855	NA	THAP12P8	processed_pseudogene
ENSG00000223965.2	0.064112031604583	-0.347665152346064	1.80912706085596	-0.192172877112109	0.847606790842577	NA	ZNF587P1	processed_pseudogene
ENSG00000223966.1	0	NA	NA	NA	NA	NA	RP11-141J10.2	lncRNA
ENSG00000223967.1	0.00682271223845643	-0.580802740727504	2.98613520964875	-0.194499813287364	0.84578454191088	NA	RP11-505P4.5	processed_pseudogene
ENSG00000223968.1	0.0160609080241848	-0.611400457727222	2.98611158401702	-0.204748027836504	0.837768994428725	NA	AC098614.1	processed_pseudogene
ENSG00000223969.6	1.55565352877029	0.0204863796320239	0.275165033422325	0.074451246138463	0.940651333389747	NA	AC002456.2	lncRNA
ENSG00000223970.1	0.215478224384738	-0.473171890618335	0.957125606292853	-0.494367601814592	0.621046590343995	NA	RP11-598O8.1	processed_pseudogene
ENSG00000223972.5	1.00940428958076	-0.600148638769944	0.345448378636322	-1.7373033885383	0.0823336337662803	NA	DDX11L1	transcribed_unprocessed_pseudogene
ENSG00000223973.2	0.0522713572794361	-0.72492071947799	1.99648926515055	-0.363097729665641	0.716531880523748	NA	PAFAH1B1P2	transcribed_processed_pseudogene
ENSG00000223974.1	0.0460198579399438	-0.552347840428878	2.44010839662163	-0.226362009652363	0.820919872990724	NA	BNIP3P42	processed_pseudogene
ENSG00000223975.1	0	NA	NA	NA	NA	NA	AP001048.4	lncRNA
ENSG00000223976.1	0.0054691391314367	-0.681263496958897	2.98613685386143	-0.228142088021834	0.819535781215711	NA	EXTL2P1	processed_pseudogene
ENSG00000223977.1	0.0316060794373385	-0.702220359997879	2.13090028415479	-0.329541633280325	0.74174633081553	NA	AC138623.1	processed_pseudogene
ENSG00000223978.1	0	NA	NA	NA	NA	NA	ZNF736P1Y	processed_pseudogene
ENSG00000223979.2	0.160801167273402	-0.486697502803194	1.01049241010263	-0.481643897507122	0.630058936542276	NA	SMCR2	lncRNA
ENSG00000223982.3	0.0146994827428988	-0.736768221789213	2.98612035534914	-0.246730919759954	0.805116475679648	NA	SNRPD2P2	processed_pseudogene
ENSG00000223984.1	1.68092289221178	-0.0965400594394134	0.278618021510302	-0.346496105729628	0.728969910350714	NA	HNRNPRP1	processed_pseudogene
ENSG00000223985.2	0.0596426326949197	-0.591386140365094	1.57287932578815	-0.375989518502163	0.706924688304493	NA	LINC01874	lncRNA
ENSG00000223986.1	0.0271794285040124	-0.723403372818696	2.98611645426203	-0.242255579746797	0.808582130920836	NA	RP11-528A4.3	processed_pseudogene
ENSG00000223987.1	0.0823053369188719	-0.378801530651987	1.27277717718634	-0.297618104285451	0.765994655197111	NA	RPL26P28	processed_pseudogene
ENSG00000223989.1	0.136442267104542	-0.623621701508811	0.860217159451336	-0.724958453405614	0.468477518909877	NA	RP11-84A14.5	lncRNA
ENSG00000223991.1	0.226895699061834	-0.44335378211687	0.772006938395291	-0.574287302441134	0.565773400156089	NA	AC104809.2	lncRNA
ENSG00000223993.2	0.40933506759673	-0.126052638589145	0.73928835996929	-0.170505374377031	0.864612708110241	NA	LINC02647	lncRNA
ENSG00000223995.2	0.0223545492219863	-0.643183633303197	2.98613296307929	-0.21539015216521	0.829463147265204	NA	RPL32P35	processed_pseudogene
ENSG00000223997.1	0	NA	NA	NA	NA	NA	TRDD1	TR_D_gene
ENSG00000223999.1	0.111287781189471	-0.0660334296392848	1.509657225771	-0.0437406773617507	0.965111114383695	NA	LL22NC03-102D1.18	lncRNA
ENSG00000224000.1	0.117593186254243	-0.564236190377269	1.06382107971746	-0.530386360201779	0.595844080999744	NA	RP3-471M13.2	lncRNA
ENSG00000224001.2	0.187106346254519	-0.885137931468449	0.952598350680667	-0.929182725160068	0.352794398410978	NA	RP11-270F18.2	processed_pseudogene
ENSG00000224003.1	0.519082733540122	-0.348998956503648	0.536249575936218	-0.650814419562652	0.515166290873032	NA	YES1P1	processed_pseudogene
ENSG00000224004.2	0.154388711087452	-0.240044199538026	0.849345792035268	-0.282622462828495	0.777466259219007	NA	ATP5F1CP1	processed_pseudogene
ENSG00000224007.1	0.0207764861981755	-0.539021427043104	2.98613552839988	-0.180508025143768	0.856753754723995	NA	USP12P2	processed_pseudogene
ENSG00000224008.1	0.165371825642596	-0.227350879673036	0.818235841476831	-0.277854951040389	0.781123706498076	NA	LINC01441	lncRNA
ENSG00000224011.1	0.31065114319277	-0.396800594334488	0.641700956134718	-0.618357492755837	0.536339711329853	NA	AC111155.1	processed_pseudogene
ENSG00000224012.3	0.130052193826418	-0.638158088897622	1.45793986728083	-0.437712215173754	0.661594913508338	NA	RP11-756G12.1	processed_pseudogene
ENSG00000224014.1	0.110259595071672	-0.823802273286831	1.19122512881878	-0.691558844215885	0.489214414823189	NA	RP11-488L18.6	processed_pseudogene
ENSG00000224015.1	0.0235121210770834	-0.839324551526505	2.98608384571579	-0.281078695338949	0.778650041377848	NA	AC063976.3	lncRNA
ENSG00000224016.2	0.152849209729926	-0.359625669752205	0.658050073806122	-0.54650198224605	0.584720925512209	NA	RP11-728K20.1	unprocessed_pseudogene
ENSG00000224017.2	0.164630976539005	-0.468940679608538	0.970656272878252	-0.483117137045851	0.629012566742599	NA	LINC01449	lncRNA
ENSG00000224018.2	0.425279380995469	0.00917266937857877	0.564847304853514	0.0162392018157147	0.987043561054686	NA	AP000470.2	lncRNA
ENSG00000224019.1	0.0214973053010927	-0.712483870566408	2.98612100160531	-0.238598459400468	0.811416959851769	NA	RPL21P32	processed_pseudogene
ENSG00000224020.1	0.14731991600735	-0.522199351627128	0.901134629276695	-0.579490938048044	0.562257959427358	NA	MIR181A2HG	lncRNA
ENSG00000224023.10	1.03483152541211	-0.454723235200407	0.380960464498617	-1.19362316454247	0.232625408485186	NA	EDRF1-DT	lncRNA
ENSG00000224025.2	0.228003090961186	-0.0486118338262478	0.761061252769213	-0.0638737468887922	0.949070756528456	NA	RP11-274B18.3	processed_pseudogene
ENSG00000224027.1	0.160690845736569	-0.244569337321514	1.10442396934304	-0.2214451552215	0.824745836242663	NA	RP1-231P7P.1	lncRNA
ENSG00000224028.1	0.0396181855667623	-0.594621361796518	2.77680360019726	-0.214138789561595	0.830438827608473	NA	LINC01853	lncRNA
ENSG00000224029.1	0.202315395206341	-0.492564498624108	0.941426459420426	-0.52321080812552	0.600827560920866	NA	RP11-136K14.2	lncRNA
ENSG00000224031.1	0.133453072375499	-0.377083630435703	1.06476593861132	-0.354146969546659	0.723228743484029	NA	TCEAL3-AS1	lncRNA
ENSG00000224032.7	12.6576351569613	-0.617956054761005	0.115115058447627	-5.36816002262774	7.95439633359891e-08	5.87913619540682e-06	EPB41L4A-AS1	lncRNA
ENSG00000224033.1	0	NA	NA	NA	NA	NA	CDY8P	unprocessed_pseudogene
ENSG00000224034.1	0.0707850901585867	-0.421213489291751	1.06633290493597	-0.395011245870767	0.6928345884753	NA	LINC02561	lncRNA
ENSG00000224035.1	0.0790587274807531	-0.576365569316366	1.91730370546377	-0.300612556932888	0.763709955079709	NA	SFPQP1	processed_pseudogene
ENSG00000224038.1	0	NA	NA	NA	NA	NA	RP11-347J14.8	lncRNA
ENSG00000224039.1	0.229541412597749	-0.131429390244887	0.752182509029452	-0.174730718498722	0.861291229205233	NA	CDYLP1	unprocessed_pseudogene
ENSG00000224040.1	0.263176197049918	-0.260076294907206	0.680262053749108	-0.382317804548785	0.702225649858423	NA	HMGN1P4	processed_pseudogene
ENSG00000224041.3	0.045137447129695	-0.582943937562273	2.03808416575679	-0.286025448485742	0.774858630350963	NA	IGKV3D-15	IG_V_gene
ENSG00000224042.2	0.0563281357657767	-0.683928814927969	2.36342880556462	-0.289379909950188	0.772290667186331	NA	MTND4P6	processed_pseudogene
ENSG00000224043.8	4.03603492904768	-0.312419432074452	0.166414350801899	-1.87735871677533	0.0604689456424751	0.184882517669775	CCNT2-AS1	lncRNA
ENSG00000224045.1	0.065241395630068	-0.658430247446425	1.95534977547035	-0.336732719489045	0.736318395771062	NA	PAEPP1	transcribed_unprocessed_pseudogene
ENSG00000224046.2	2.95861328602314	0.55880390253851	0.224724463854891	2.48661802526022	0.0128963783897739	0.0631023838772106	AC005076.5	lncRNA
ENSG00000224048.6	0.313538266927517	-0.116124719678881	0.708525979048389	-0.163896205802992	0.869812854041985	NA	LINC02612	lncRNA
ENSG00000224049.1	0.0552831640856142	-0.677109818585835	1.98110996577224	-0.341783056107083	0.732514161805958	NA	RP11-30O15.1	lncRNA
ENSG00000224051.7	10.4377361227263	-0.0857863986679139	0.105937123830612	-0.809785989707274	0.418063186207318	0.631170243220934	CPTP	protein_coding
ENSG00000224054.1	0.170608011471755	-0.645761126992733	0.99820413289898	-0.646922914571909	0.517681834611465	NA	RP4-551E13.2	processed_pseudogene
ENSG00000224055.1	0.167087093628956	-0.0876162584651038	1.36126679073502	-0.0643637669422578	0.948680579971976	NA	GAPDHP55	processed_pseudogene
ENSG00000224057.1	0.433661513175841	-0.327811146811844	0.644311284126561	-0.508777596928526	0.610908124323241	NA	EGFR-AS1	lncRNA
ENSG00000224058.2	0.0159599639644391	-0.656752906500564	2.98612490350891	-0.219934841214723	0.825921901219073	NA	AC006509.7	processed_pseudogene
ENSG00000224059.1	0.288210370983417	-0.364983240269379	0.844515725820479	-0.432180513766968	0.665610220799676	NA	HSPA8P16	processed_pseudogene
ENSG00000224060.3	0.0253957374559255	-0.664986172462233	2.98610468138188	-0.222693523307595	0.823774042448408	NA	ARSLP1	transcribed_unprocessed_pseudogene
ENSG00000224061.1	0.0906348468194985	-0.600854356530837	2.02597244442143	-0.296575779293201	0.766790404648004	NA	SRSF3P4	processed_pseudogene
ENSG00000224062.4	0.0284995530240632	-0.454971129391413	2.9474510758887	-0.154360875779501	0.877325200480508	NA	TUBB4BP5	processed_pseudogene
ENSG00000224063.6	2.98260965109754	-0.207056666287322	0.20917199305963	-0.989887141479284	0.322229285170304	0.543029623382524	AC007319.1	lncRNA
ENSG00000224064.1	0.0237169927450129	-0.705669915963074	2.98611917285175	-0.236316729211165	0.81318690649002	NA	RPL32P6	processed_pseudogene
ENSG00000224065.2	0.0149721969164851	-0.780230740473154	2.98610762341251	-0.261286878729947	0.793871284468792	NA	SRIP2	processed_pseudogene
ENSG00000224066.1	0.302054730122559	-0.950041822841118	0.567798469200048	-1.67320250824135	0.0942874367551906	NA	RP4-622L5.7	lncRNA
ENSG00000224067.2	0.0210127746357049	-0.52657538265469	2.98613225522515	-0.176340274859992	0.860026622996264	NA	RP11-430K21.2	processed_pseudogene
ENSG00000224069.1	0.00528467234402371	-0.681263496958897	2.98613685386143	-0.228142088021834	0.819535781215711	NA	CTD-2183H9.7	processed_pseudogene
ENSG00000224070.1	0.0864193802904901	-0.164224434886283	1.16141972035739	-0.141399730009533	0.88755416754865	NA	HMGN1P6	processed_pseudogene
ENSG00000224071.1	0.355471663877755	-0.225574221108218	0.82320252823695	-0.274020321088335	0.784069005173302	NA	DNMT3AP1	processed_pseudogene
ENSG00000224072.1	0.283192881661068	-0.694969740333323	0.607542119963174	-1.14390380106559	0.252663534510788	NA	VEZTP1	processed_pseudogene
ENSG00000224074.3	0.644117259668327	-0.485731421452862	0.532290017084358	-0.912531525790164	0.361488981656858	NA	LINC00691	lncRNA
ENSG00000224075.2	0.0204534550924852	-0.694303626334015	2.98612938915486	-0.232509558646592	0.816142263901152	NA	TTTY22	lncRNA
ENSG00000224076.5	0.0288281594491747	-0.566076410296719	2.93546283111554	-0.192840598864472	0.847083806902773	NA	AC009487.4	lncRNA
ENSG00000224077.1	0.0240773613166102	-0.650311794239339	2.98611850483373	-0.217778294192497	0.827601857392777	NA	AP000936.4	lncRNA
ENSG00000224078.15	27.2845548079836	-0.187005842739286	0.120623536938248	-1.55032630849667	0.121063215895211	0.294133346162014	SNHG14	lncRNA
ENSG00000224079.1	0.202734789499887	-0.537536750745381	1.08032020834425	-0.497571689017311	0.618785962400267	NA	AC091729.7	lncRNA
ENSG00000224080.1	0.542872358570296	0.128176225636871	0.301052830914013	0.425759908145427	0.670282803556436	NA	UBE2FP1	processed_pseudogene
ENSG00000224081.9	1.29013130016048	0.377356157057708	0.383890820282374	0.98297780806569	0.325618360927787	NA	SLC44A3-AS1	transcribed_processed_pseudogene
ENSG00000224082.1	0.304850648003112	-0.20189066908655	0.588261622874428	-0.343198776252051	0.731448925244626	NA	UBTFL8	unprocessed_pseudogene
ENSG00000224083.1	0.264761830148625	0.198178794921024	0.638082791864074	0.31058476650353	0.756116309412755	NA	MTCO1P11	unprocessed_pseudogene
ENSG00000224085.3	0.0393346738017064	-0.62267689166833	2.78019913145601	-0.22396845054125	0.822781852466998	NA	RPL23AP41	processed_pseudogene
ENSG00000224086.6	5.36319087170449	-0.01454939704436	0.20783232561092	-0.0700054575321344	0.944189315814577	0.971943304646247	PPM1F-AS1	lncRNA
ENSG00000224087.1	0.0831188493637543	-0.288364171126603	1.52838675129667	-0.188672252544689	0.850349700234905	NA	POTEF-AS1	lncRNA
ENSG00000224089.3	0	NA	NA	NA	NA	NA	CT47A10	protein_coding
ENSG00000224090.1	0.50455478959957	-0.919005225656089	0.538087159388004	-1.70791145936529	0.0876527725574188	NA	AC097468.4	lncRNA
ENSG00000224091.1	0.749881574618045	-0.194785675301236	0.312320375766387	-0.62367264647163	0.532842590540401	NA	AC104389.16	lncRNA
ENSG00000224092.1	0.131463056167678	-0.429949094633859	1.05072000937832	-0.409194733893237	0.682396758688956	NA	RP11-443B9.1	processed_pseudogene
ENSG00000224093.5	0.580646948224463	-0.395125251338258	0.57201752423268	-0.690757248859272	0.489718105754473	NA	BCAR3-AS1	lncRNA
ENSG00000224094.1	1.05767902439401	-0.615052050431611	0.294294353318576	-2.08992134404227	0.0366248659129726	NA	RPS24P8	processed_pseudogene
ENSG00000224095.1	0.11111286734816	-0.29156295892125	1.25101639647615	-0.233060861346439	0.815714146191123	NA	LINC01935	lncRNA
ENSG00000224097.5	0.120046673642043	-0.382857142112207	1.18528513268909	-0.323008474124373	0.746688824361955	NA	RP11-472B18.1	transcribed_processed_pseudogene
ENSG00000224099.2	0.266567193035991	-0.132576709756506	0.626393931822802	-0.211650692992362	0.832379557827464	NA	AC064834.1	lncRNA
ENSG00000224100.1	0.172395239262999	-0.625163475268559	1.03136028975101	-0.606154300762818	0.544412295764476	NA	AP001630.5	lncRNA
ENSG00000224101.1	0.243566414766383	-0.458373534459059	0.654234175184942	-0.700626093599412	0.483536389762015	NA	ELMO1-AS1	lncRNA
ENSG00000224104.1	0.0103753136214364	-0.691467153637666	2.9861334486738	-0.231559361134634	0.816880274721921	NA	AC079809.2	processed_pseudogene
ENSG00000224106.1	0.00114128089329009	-0.673975104204896	2.98613824464275	-0.225701239858548	0.821433793700296	NA	CYP4F25P	unprocessed_pseudogene
ENSG00000224107.5	0.0180728068834399	-0.654125575716432	2.98611948579038	-0.219055392401116	0.826606898539584	NA	ETDB	protein_coding
ENSG00000224109.4	0.222188375171026	-0.493237545874921	0.877480271238427	-0.562106707172792	0.57404331884385	NA	CENPVL3	protein_coding
ENSG00000224110.3	0.231155029127959	-0.00499426216724032	0.783408094778165	-0.00637504539527961	0.9949134841584	NA	MTRF1LP2	processed_pseudogene
ENSG00000224114.1	0.730346746423126	-0.824254738924469	0.377881054422773	-2.18125446956728	0.0291646000245012	NA	RP11-343H5.4	processed_pseudogene
ENSG00000224116.7	1.69360715801182	0.247285694942858	0.267232295741661	0.92535856961658	0.354779422014777	NA	INHBA-AS1	lncRNA
ENSG00000224117.1	0.166633863562936	-0.300113344677765	0.854543280601606	-0.351197360614061	0.725440290102811	NA	PTPN2P2	processed_pseudogene
ENSG00000224121.1	0.0321888474608169	-0.415306847987967	2.88394910515977	-0.144006302762045	0.885495492632225	NA	ATG12P2	processed_pseudogene
ENSG00000224122.2	0.0863935494930015	-0.528401684632884	1.64559382151511	-0.321100916717334	0.748133915624731	NA	POU6F2-AS1	lncRNA
ENSG00000224124.3	0.113841248387526	-0.928583524725057	1.82437707778767	-0.508986621258749	0.610761601852107	NA	POM121L10P	processed_pseudogene
ENSG00000224126.2	0.0578350506025183	-0.544718967415002	1.82038241297811	-0.299233261940744	0.764762071940749	NA	UBE2SP2	processed_pseudogene
ENSG00000224127.1	0.153328146842492	-0.573306149297456	1.11208106644395	-0.515525501329403	0.606185854207679	NA	RP11-510C10.2	lncRNA
ENSG00000224128.1	0.0747271479841511	-0.521102098751074	1.66298179842713	-0.313354060305375	0.754011682434447	NA	LINC01248	lncRNA
ENSG00000224129.1	0.0427382096860978	-0.477533351731342	2.0488809885793	-0.233070321991941	0.815706799944804	NA	DPPA2P2	processed_pseudogene
ENSG00000224132.2	0.103761200191835	-0.450044227436164	1.32817732639225	-0.338843480078544	0.734727644449018	NA	AC112715.2	lncRNA
ENSG00000224134.1	0.112739453463231	-0.504228199408477	1.48222242253605	-0.340183896655507	0.733718044408631	NA	AC004866.3	unprocessed_pseudogene
ENSG00000224136.1	0.269585222106727	-0.516330514284684	0.775118952751845	-0.666130678977202	0.50532757666278	NA	AC007568.1	processed_pseudogene
ENSG00000224137.1	6.49379267943346	-0.532726578585077	0.195524320330445	-2.72460519328104	0.0064378418575359	0.0380819769188613	LINC01857	lncRNA
ENSG00000224138.1	0.041467133814697	-0.536647675956152	2.05409580744261	-0.261257373688079	0.793894036131866	NA	AC000123.4	lncRNA
ENSG00000224141.6	0.647238294287925	-0.726140214853256	0.717466443545901	-1.01208944527703	0.311495288493641	NA	MIR548XHG	lncRNA
ENSG00000224142.1	0.0589840262799833	-0.558483504256967	2.35140921264849	-0.237510128502016	0.812261062571597	NA	AMMECR1-IT1	lncRNA
ENSG00000224144.1	0.0906850600458711	-0.602814557606016	1.41360671524927	-0.426437248142047	0.669789264503644	NA	ASH2LP1	processed_pseudogene
ENSG00000224149.1	0.225707144818986	-0.19283513378782	0.768199286027033	-0.251022276765087	0.80179688612186	NA	RP11-510C10.3	lncRNA
ENSG00000224151.1	0	NA	NA	NA	NA	NA	USP9YP28	unprocessed_pseudogene
ENSG00000224152.1	5.23340448081317	0.744255550600424	0.14994281235715	4.96359604638918	6.91997956293631e-07	3.21779049676538e-05	AC009506.1	lncRNA
ENSG00000224153.3	0.816009457354529	0.384636674847098	0.462641065087682	0.831393284930727	0.405751491297848	NA	LINC02054	lncRNA
ENSG00000224155.2	0.0708981135586093	-0.794597300391294	1.54832444081016	-0.513198189893275	0.607812692020612	NA	RP11-700P18.2	processed_pseudogene
ENSG00000224157.1	0.178245609090193	-0.70463203850007	1.00986909621422	-0.697745916912979	0.485336107026777	NA	HCG14	lncRNA
ENSG00000224159.1	0.453824441007395	-0.553383025204937	0.412225492346204	-1.34242795625114	0.179457275251103	NA	HMGB1P9	processed_pseudogene
ENSG00000224160.1	0	NA	NA	NA	NA	NA	CICP10	processed_pseudogene
ENSG00000224161.3	0.261940319570294	-0.546702375752777	0.773345829241977	-0.706931304315233	0.479609169072257	NA	RPS26P54	processed_pseudogene
ENSG00000224162.1	0.112224929099766	-0.420051903005354	1.38650190548575	-0.302958042353496	0.761921837136503	NA	UQCRHP3	processed_pseudogene
ENSG00000224163.4	0.0567775670520131	-0.539768683394332	2.15902992638923	-0.25000518834727	0.802583336299818	NA	RP11-309L24.6	unprocessed_pseudogene
ENSG00000224164.2	0.164607284719557	-0.944947010036372	0.932534829934407	-1.01331015175362	0.310912040041361	NA	LINC02828	lncRNA
ENSG00000224165.6	1.39106934741264	0.519266291703904	0.317387730630568	1.63606290221823	0.101826423333026	NA	DNAJC27-AS1	lncRNA
ENSG00000224166.1	0	NA	NA	NA	NA	NA	PRYP1	unprocessed_pseudogene
ENSG00000224167.2	0.431627924898444	0.308886495944549	0.449139591026809	0.687729387735297	0.491623210023538	NA	LINC01357	lncRNA
ENSG00000224169.1	0	NA	NA	NA	NA	NA	HSFY6P	unprocessed_pseudogene
ENSG00000224172.1	0.0678965210619795	-0.722698026995766	2.54499584655971	-0.283968254004303	0.776434709221732	NA	RP11-416N13.1	processed_pseudogene
ENSG00000224173.2	0.644482214603903	0.460417532324522	0.520998979903773	0.883720602312043	0.376847055947929	NA	LINC02831	lncRNA
ENSG00000224174.2	0	NA	NA	NA	NA	NA	RP4-798A10.4	lncRNA
ENSG00000224177.8	2.19278731785614	-0.0900616469802942	0.237208910632309	-0.379672275970679	0.704188702385593	0.840251673685179	LINC00570	lncRNA
ENSG00000224183.1	0.0371220434462672	-0.615930971644146	2.28399692542589	-0.269672417150603	0.787412282526186	NA	SDHDP6	processed_pseudogene
ENSG00000224184.6	1.52543813919944	0.327175257806915	0.394121787452628	0.830137455535213	0.406461072246774	NA	MIR3681HG	lncRNA
ENSG00000224185.1	0.266128331751608	-0.785564965771564	0.913848452851579	-0.859622799951438	0.389997002659594	NA	SNX18P9	processed_pseudogene
ENSG00000224186.8	1.03880205687562	-0.207214038695045	0.365702809905187	-0.566618667077695	0.570973289635097	NA	C5orf66	lncRNA
ENSG00000224187.1	0.22310801409054	-0.0625453961129335	1.02108593771876	-0.0612538022535772	0.95115708213445	NA	LINC01991	lncRNA
ENSG00000224188.1	0.0357464429202604	-0.59988277190676	2.83675595878648	-0.211467881136797	0.832522192623881	NA	UBE2D3P4	processed_pseudogene
ENSG00000224189.8	2.02338721772834	0.100705229987628	0.225716514316721	0.446158006171939	0.65548311463043	0.809163547191551	HAGLR	lncRNA
ENSG00000224190.2	0.325068486277668	-0.604208317073568	0.83969712329159	-0.719555063741421	0.471798987810455	NA	LINC02667	lncRNA
ENSG00000224192.2	0.161770812783549	-0.0730661561076813	1.11827038229133	-0.0653385417916276	0.94790445597881	NA	SEZ6L-AS1	lncRNA
ENSG00000224194.1	0.213761579774886	-0.409286532390859	0.880069887287535	-0.465061398308175	0.64188748850386	NA	AC008278.3	lncRNA
ENSG00000224195.1	0.13457794886402	-0.444686137346373	1.07387271738965	-0.414095758412886	0.678803979031742	NA	RP11-574K11.5	lncRNA
ENSG00000224203.2	0.0222362759691217	-0.701592368845729	2.98612820666109	-0.234950517958574	0.814247139146533	NA	RPS23P10	unprocessed_pseudogene
ENSG00000224204.1	0.151108656853585	-0.122573955214093	1.38818349696892	-0.0882980927822093	0.929639754775902	NA	PHEX-AS1	lncRNA
ENSG00000224205.2	0.0260242532469815	-0.632433646573101	2.98612567294808	-0.211790700003837	0.832270324269526	NA	AP000351.4	transcribed_unprocessed_pseudogene
ENSG00000224207.3	0.0296135080602861	-0.708384728721439	2.98611594176522	-0.237226130041917	0.812481365962467	NA	RP11-10L12.1	processed_pseudogene
ENSG00000224208.1	0.495111050816225	0.138512487179776	0.423394319080637	0.327147722436483	0.743556158584555	NA	ZCRB1P1	processed_pseudogene
ENSG00000224209.8	1.18049591800754	0.484728618878362	0.450435116772651	1.07613416633992	0.281867257344517	NA	LINC00466	lncRNA
ENSG00000224210.1	0	NA	NA	NA	NA	NA	TRIM60P5Y	processed_pseudogene
ENSG00000224215.1	0.243722325884871	-0.421111854666446	0.666575232126483	-0.631754428263155	0.527547356265155	NA	RP11-371A19.2	lncRNA
ENSG00000224216.1	0.04686218079948	-0.75809789373385	2.03326269560055	-0.372847982395082	0.709261588807105	NA	RP13-228J13.1	lncRNA
ENSG00000224217.1	0.069366097738956	-0.667753047025452	2.10313496296026	-0.317503659434942	0.750861463187104	NA	PRPF4BP1	processed_pseudogene
ENSG00000224218.1	0.0261811490268589	-0.866119002811934	2.986080844845	-0.2900520943052	0.771776384241728	NA	RP11-359D14.3	lncRNA
ENSG00000224219.1	0.0133595864337176	-0.636162108756606	2.98613253003592	-0.213038805999998	0.831296694566288	NA	SEC61GP1	processed_pseudogene
ENSG00000224220.1	1.03241855658333	0.232942928336187	0.325420798430218	0.715820652705264	0.474102098200942	NA	DTNB-AS1	lncRNA
ENSG00000224221.1	0.0944288423303916	-0.796660646453088	1.73074804874704	-0.460298451314056	0.645302012650331	NA	RPS6P8	processed_pseudogene
ENSG00000224222.2	0.205040936636021	-0.36744262081446	0.894553598326099	-0.410755287891104	0.681251981877839	NA	LINC02636	lncRNA
ENSG00000224223.1	0.209848230335592	-0.748985677501398	0.84736278643153	-0.883902018703908	0.376749107399237	NA	VSTM2A-OT1	lncRNA
ENSG00000224224.1	0.0337949286347071	-0.660178765251144	1.94165131429952	-0.340008919412656	0.733849810957475	NA	HAUS1P2	processed_pseudogene
ENSG00000224227.3	0.285366848868012	-0.57541059473583	0.543178117754655	-1.05934052924373	0.28944472333413	NA	OR2L1P	transcribed_unprocessed_pseudogene
ENSG00000224228.2	1.06779219864494	-0.438617912818347	0.309593602001973	-1.41675380234619	0.156554920787365	NA	RP1-15D23.2	lncRNA
ENSG00000224231.2	0.132951893697772	-0.350131466096785	0.923477601443562	-0.379144513683349	0.704580552435682	NA	LINC01832	lncRNA
ENSG00000224232.1	0.100065663546607	-0.530406027933505	1.62258525700805	-0.326889465834012	0.743751488838947	NA	KCTD5P1	processed_pseudogene
ENSG00000224233.1	0.12767509027271	-0.570581185890682	1.56518867367847	-0.364544668311274	0.715451324565416	NA	OR2J4P	unprocessed_pseudogene
ENSG00000224236.3	0.145077506296101	-0.39177631825625	1.05801330394777	-0.370294321247579	0.71116320457001	NA	MRRFP1	processed_pseudogene
ENSG00000224237.1	0.344467674569938	-0.785327303544177	0.526365635905696	-1.49198057390828	0.135704238038333	NA	MICOS10P3	processed_pseudogene
ENSG00000224238.2	0.308822565194478	-0.0757980138847089	0.772291329936193	-0.0981469180690808	0.921815632108628	NA	WARS2-IT1	lncRNA
ENSG00000224239.1	0.145952775619137	-0.201412807739354	1.38817858925568	-0.145091423609515	0.884638689604983	NA	AC090044.2	lncRNA
ENSG00000224240.1	0	NA	NA	NA	NA	NA	CYCSP49	processed_pseudogene
ENSG00000224243.2	0.493920178933856	-0.0182592585480777	0.52529736683406	-0.0347598516591189	0.972271235005315	NA	SOX1-OT	lncRNA
ENSG00000224244.1	0.144486842209199	-0.246726656178969	1.23273023594032	-0.200146511366103	0.841365998402381	NA	KRT224P	unprocessed_pseudogene
ENSG00000224245.1	0.100417469150496	-0.728910253005886	1.85653073631921	-0.392619545018165	0.694600501638972	NA	RP11-533K9.3	unprocessed_pseudogene
ENSG00000224247.1	1.5190655009091	0.195259590445849	0.65509032736455	0.298065140469079	0.765653446821507	NA	AJ009632.3	lncRNA
ENSG00000224250.1	0.0158168645230365	-0.570610606108968	2.98612399352976	-0.191087378603618	0.848457135853555	NA	RP11-78A18.2	lncRNA
ENSG00000224251.6	0.197070161292471	-0.759489376642847	0.707640165054943	-1.07327058885059	0.283149727226106	NA	RP11-499O7.7	lncRNA
ENSG00000224252.1	0.124932982665215	-0.587885294412996	1.0208962220468	-0.575852159815365	0.564715114105152	NA	AC113618.2	processed_pseudogene
ENSG00000224254.2	0.155475017950388	-0.7206807704823	1.43507547333114	-0.5021901522778	0.61553376940869	NA	MTCO1P39	unprocessed_pseudogene
ENSG00000224255.2	0.156900216006818	-0.723622322878997	1.53877674879706	-0.470258160220247	0.638170586019139	NA	PDCL3P6	processed_pseudogene
ENSG00000224256.1	0.0172669268540912	-0.805500915372838	2.98610632182162	-0.269749576391994	0.787352917338268	NA	CTA-292E10.7	processed_pseudogene
ENSG00000224257.1	0.118770618022407	-0.518664022755226	1.176110171795	-0.440999521297932	0.659213343549793	NA	VWC2L-IT1	lncRNA
ENSG00000224259.7	1.89210942469504	0.1724525912967	0.325791975977061	0.529333452057893	0.596574153708065	0.771142382227757	LINC01133	lncRNA
ENSG00000224260.6	0.553834436891827	0.407998610405615	0.592042496621505	0.689137372289765	0.490736823678096	NA	RP1-272L16.1	lncRNA
ENSG00000224261.2	0.276173529070302	-0.419983959535133	0.464164103918673	-0.904817834876605	0.365561901582195	NA	RPSAP18	processed_pseudogene
ENSG00000224263.1	0.0450083750987122	-0.744913583429219	2.45002308589277	-0.304043495638238	0.761094754017125	NA	CYCSP12	processed_pseudogene
ENSG00000224265.1	0.0288114562510717	-0.695664577524606	2.98610780143578	-0.232967000451262	0.815787030600186	NA	LINC02633	lncRNA
ENSG00000224267.1	0.00541570512834315	-0.661608012045355	2.98613956511992	-0.221559641676957	0.824656702897063	NA	RP11-149F8.5	lncRNA
ENSG00000224269.1	0.084143445821667	-0.76792585010079	2.04273251063579	-0.375930693863474	0.706968421019053	NA	AP000697.6	lncRNA
ENSG00000224271.7	5.30360356992593	0.745238875555377	0.318983387245158	2.33629369225619	0.0194759400470205	0.0842577406285609	RP11-191L9.4	lncRNA
ENSG00000224272.2	0.168198732026992	-0.609140570603518	1.05904857718414	-0.575177176691116	0.565171476745518	NA	AC114730.3	lncRNA
ENSG00000224273.2	0.482795317311411	0.434626339193987	0.540989061792601	0.803392101411119	0.421748138902139	NA	AC005077.7	transcribed_unprocessed_pseudogene
ENSG00000224274.1	0.146002145419473	-0.453193123992535	1.44360112158612	-0.313932371772198	0.753572403237535	NA	ENSAP1	processed_pseudogene
ENSG00000224276.1	0.0478255049674384	-0.668730882731522	1.86207594485391	-0.359131905752635	0.719496414222922	NA	ARHGEF2-AS1	lncRNA
ENSG00000224277.5	0.158677054143357	-0.533931590668984	0.956814514299267	-0.558030404733162	0.576823622334976	NA	AP000345.2	lncRNA
ENSG00000224278.1	0.0231277570809209	-0.835440843258871	2.98607779875144	-0.279778659353146	0.779647325478998	NA	RP11-405P11.1	processed_pseudogene
ENSG00000224279.2	0.017140948405595	-0.749354742983441	2.98610521363811	-0.250947200239629	0.801854931199562	NA	RPS29P31	processed_pseudogene
ENSG00000224280.1	0.572483478188261	0.303113149340649	0.603241362749678	0.502474080953281	0.615334080054278	NA	AC005014.5	processed_pseudogene
ENSG00000224281.5	1.62260657842045	0.123616389149205	0.215399713245005	0.573893007037566	0.566040205481392	NA	SLC25A5-AS1	lncRNA
ENSG00000224282.3	0.158301929664398	-0.257236768742497	0.844094250400222	-0.304748869715118	0.7605574261948	NA	CTD-2290C23.1	processed_pseudogene
ENSG00000224286.6	0.205544531519922	-0.493679175325026	0.836011869727788	-0.590516945035448	0.554844128770459	NA	LINC01142	lncRNA
ENSG00000224287.2	0.187058460362627	-0.2364336417881	0.728122383376993	-0.32471689812849	0.7453953442731	NA	MSL3P1	transcribed_processed_pseudogene
ENSG00000224288.2	0.132402877793255	-0.711370383000012	1.06213236910439	-0.669756805924154	0.503012832787731	NA	MTCYBP11	processed_pseudogene
ENSG00000224289.1	0.172423218483452	-0.330965088355586	1.01564916411773	-0.325865564653999	0.744526070246498	NA	IFIT6P	unprocessed_pseudogene
ENSG00000224291.1	0.0481135434359738	-0.598295858864632	2.01735945789912	-0.296573749671612	0.766791954376448	NA	RPL38P6	processed_pseudogene
ENSG00000224292.1	0.111109756287907	-0.513497521278315	1.1250274306826	-0.456431112054534	0.64807999741297	NA	AF196972.9	lncRNA
ENSG00000224294.1	0.0739995090535814	-0.44388171736015	1.92048751485332	-0.2311297073931	0.817214036708983	NA	PINCR	lncRNA
ENSG00000224295.3	0.349473138122731	-0.538633025133133	0.726568228371298	-0.74133853380921	0.458488203056829	NA	OLFM5P	unitary_pseudogene
ENSG00000224296.3	0.0305046166720439	-0.589886001822463	2.98604240281071	-0.197547764649026	0.843398907015419	NA	MRPL49P1	processed_pseudogene
ENSG00000224297.2	0.118663190424898	-0.608364886752896	1.6839653485334	-0.361269243029693	0.717898183776773	NA	RP11-197P3.1	processed_pseudogene
ENSG00000224299.1	0.00766255175420943	-0.580802739848805	2.98613520964908	-0.194499812993082	0.845784542141283	NA	MTATP6P16	unprocessed_pseudogene
ENSG00000224300.1	0.16504835990701	-0.687759265449824	1.36260815577337	-0.504737376285169	0.613743305584066	NA	OR51P1P	unprocessed_pseudogene
ENSG00000224301.2	0.172234395846261	-0.432461578891021	1.15731733813434	-0.373675883563771	0.708645469778425	NA	RP11-144G16.1	lncRNA
ENSG00000224302.1	0.0913898853681698	-0.521893720379328	2.03843287685193	-0.256026934369955	0.797930039657285	NA	RP11-302K17.3	processed_pseudogene
ENSG00000224307.2	1.15364596470824	-0.254124072138427	0.27512910278671	-0.923653912161497	0.355666534862685	NA	RP11-344B5.2	lncRNA
ENSG00000224308.1	0.0550484280243406	-0.664140511008116	1.70026485534962	-0.390610032853705	0.69608550854358	NA	LINC01527	lncRNA
ENSG00000224309.7	0.132440122201444	-0.179652007615758	1.02870265100639	-0.174639394036754	0.861362992267734	NA	ANKRD30BP2	transcribed_unprocessed_pseudogene
ENSG00000224310.1	0.248354200132494	0.131686389243989	0.845200605454345	0.155804892228159	0.876186814282664	NA	LINC01567	lncRNA
ENSG00000224311.1	0.0641834046729952	-0.63618780897864	2.12259831753224	-0.299721244346542	0.764389792529717	NA	RP11-40H20.4	lncRNA
ENSG00000224312.1	0.0630770946297763	-0.55395888582674	1.80005359976988	-0.307745772624526	0.758275787320544	NA	MCCD1P2	unprocessed_pseudogene
ENSG00000224314.1	0.0314268502879363	-0.539021451821992	2.9861355283985	-0.18050803344183	0.856753748210091	NA	TCERG1P1	processed_pseudogene
ENSG00000224315.2	0.409996521056487	-1.46679246322996	0.639805412748775	-2.29256025973308	0.0218733345249368	NA	RPL7P7	processed_pseudogene
ENSG00000224316.1	0.323226726404884	-0.434835684814415	0.522626774111572	-0.832019533544956	0.405397918886213	NA	GTF2IP5	unprocessed_pseudogene
ENSG00000224318.6	0.334133980064486	0.137184837456053	0.794931941104044	0.172574317828422	0.862986040385154	NA	CHL1-AS2	lncRNA
ENSG00000224321.1	0.370251596851717	0.0409591351678205	0.54672143557787	0.0749177414719945	0.940280160572579	NA	RPL12P14	processed_pseudogene
ENSG00000224322.2	0.287344536293806	-0.441539112519765	0.828011573987193	-0.533252343797062	0.593858911906924	NA	AC004009.3	lncRNA
ENSG00000224323.2	0.134836877149368	-0.177750121397172	1.31212153610526	-0.135467726507092	0.892242079523522	NA	DPRXP1	processed_pseudogene
ENSG00000224324.1	0.0727864023693127	-0.625557490883932	1.15319932204715	-0.542453918350775	0.58750584444397	NA	THAP5P1	processed_pseudogene
ENSG00000224326.1	0.0850092359637663	-0.454538015971462	1.53129164885028	-0.296833079650591	0.766593949137918	NA	RP5-933B4.1	lncRNA
ENSG00000224328.1	0.208717043808428	-0.501161789778104	0.663049934748536	-0.755843208050645	0.449743207445516	NA	MDC1-AS1	lncRNA
ENSG00000224329.2	0.126641906528909	-0.29435972482714	1.12966788751008	-0.260571915057214	0.794422650166092	NA	LINC00297	lncRNA
ENSG00000224330.2	0.0563198479430347	-0.459040869926955	2.37037935794035	-0.19365713272403	0.846444359455858	NA	AC005019.3	lncRNA
ENSG00000224331.2	0.0121222867741882	-0.716457685640896	2.98612974113371	-0.239928518768541	0.810385671705663	NA	AC019181.3	processed_pseudogene
ENSG00000224333.1	0.128749449140435	-0.726805009383585	1.49339377970076	-0.486680083486901	0.626485061449301	NA	GAPDHP20	processed_pseudogene
ENSG00000224334.1	0.497266117120861	-0.0314967097807	0.390496742299787	-0.0806580602829196	0.93571389114055	NA	AP000357.4	processed_pseudogene
ENSG00000224335.2	0.00560625144571828	-0.673975104216805	2.98613824464275	-0.225701239862536	0.821433793697194	NA	RP11-301M17.2	unprocessed_pseudogene
ENSG00000224336.2	0.00453932244022772	-0.681263496958897	2.98613685386143	-0.228142088021834	0.819535781215711	NA	FAM197Y1	unprocessed_pseudogene
ENSG00000224337.1	0.101375109872683	-0.630132648274224	1.40036278759929	-0.449978144131129	0.652726199913369	NA	FAM8A3P	processed_pseudogene
ENSG00000224338.2	0.0568288797175337	-0.470552871502547	2.15429968611099	-0.218424982622545	0.827098002111782	NA	MTCYBP45	processed_pseudogene
ENSG00000224339.1	0	NA	NA	NA	NA	NA	SC4MOP	processed_pseudogene
ENSG00000224340.1	0.0618710830960732	-0.562900636641629	2.3470048378121	-0.23983786806608	0.810455949112154	NA	RP11-496H15.2	processed_pseudogene
ENSG00000224341.1	0.107975501893845	-0.571452325164757	1.32099768655042	-0.432591465513476	0.665311590718085	NA	AKR7A2P2	processed_pseudogene
ENSG00000224342.1	0.130152334651688	-0.577015344320105	1.24396261870542	-0.463852639656166	0.642753326347002	NA	AC007879.1	lncRNA
ENSG00000224344.1	0.030027629351396	-0.643183633137952	2.98613296307935	-0.215390152109868	0.829463147308347	NA	KNOP1P3	processed_pseudogene
ENSG00000224346.1	0.179596844709364	-0.683593619011231	1.26782891743592	-0.53918443538403	0.589759598960318	NA	BICD1P1	processed_pseudogene
ENSG00000224347.6	0.0383061588267639	-0.656169528252701	2.08324190839394	-0.314975195923632	0.752780486816377	NA	SCEL-AS1	lncRNA
ENSG00000224348.2	0.0216425131837347	-0.747053063988246	2.9860769340113	-0.250178773185426	0.80244909994242	NA	RP11-306K13.1	processed_pseudogene
ENSG00000224349.2	0.0302263682751126	-0.626381070629546	2.90815218120435	-0.215387996088342	0.829464828120428	NA	FAM135A-AS1	lncRNA
ENSG00000224351.2	0.0173384995920541	-0.467508134236272	2.98612361557797	-0.156560207955686	0.875591465172246	NA	CDKN2AIPNLP3	processed_pseudogene
ENSG00000224352.1	0.0119533105531611	-0.657232178605338	2.9861359930962	-0.22009452353303	0.82579753983098	NA	AC132479.4	unprocessed_pseudogene
ENSG00000224353.2	0.0562100329591598	-0.625912253966376	2.98613641026982	-0.209606048743707	0.833975158301932	NA	ACE3P	transcribed_unprocessed_pseudogene
ENSG00000224354.2	0.0986402661780847	-0.29293050126212	1.61746305743495	-0.181104909886883	0.856285230793989	NA	MTND2P5	processed_pseudogene
ENSG00000224356.5	0.687445092508522	-0.0306580600605351	0.428931041902301	-0.0714754985429992	0.943019324004213	NA	RP11-151A6.4	lncRNA
ENSG00000224357.1	0.0648589205020929	-0.110529095228672	1.47629316267307	-0.0748693403338267	0.940318670938714	NA	ATG3P1	processed_pseudogene
ENSG00000224358.1	0.242269609241042	-0.858938830741861	0.613553917346498	-1.39994026027347	0.161531208571349	NA	TMCO1-AS1	lncRNA
ENSG00000224359.2	0.0162412841956768	-0.656752911343402	2.98612490350711	-0.219934842836637	0.825921899955897	NA	RP11-467I20.2	lncRNA
ENSG00000224361.1	0.106794129319287	-0.319581603833735	1.25283187321684	-0.255087382964771	0.798655608831788	NA	AC011239.1	lncRNA
ENSG00000224363.2	0.076391034398794	-0.579575468968196	2.0688369984251	-0.280145545255328	0.779365843012601	NA	RP11-289H16.1	lncRNA
ENSG00000224365.1	0.0113899742988872	-0.711972622202986	2.98612611409252	-0.238426843006714	0.811550049935602	NA	RP11-252P18.1	processed_pseudogene
ENSG00000224366.1	0.0250831780070203	-0.581580173519269	2.98613475397828	-0.194760190491892	0.845580688819911	NA	AC138472.4	unprocessed_pseudogene
ENSG00000224367.6	0.758299551456715	-0.440874588717967	0.361896565716533	-1.21823369018455	0.223135180389083	NA	OACYLP	transcribed_unitary_pseudogene
ENSG00000224368.1	0.0421126335653454	-0.745953030745299	2.98612071622876	-0.24980672304748	0.802736820314876	NA	ARAFP2	processed_pseudogene
ENSG00000224370.1	0	NA	NA	NA	NA	NA	RP11-814E24.3	processed_pseudogene
ENSG00000224371.6	0.0647927875870841	-0.776686300565267	1.67783915227742	-0.462908676025963	0.643429828370845	NA	RP11-235G24.1	lncRNA
ENSG00000224372.1	0.0346069701814973	-0.531244054139337	2.54995708311597	-0.208334507924413	0.834967789290166	NA	HLA-N	unprocessed_pseudogene
ENSG00000224373.3	0.878571732032858	0.218087565332951	0.311466662207654	0.700195532283173	0.483805201354356	NA	IGHV4-59	IG_V_gene
ENSG00000224374.1	0.124574858127099	-0.48409701358681	0.921235571544031	-0.525486670879895	0.599244916861334	NA	RP1-32B1.4	lncRNA
ENSG00000224375.1	0.0916116113200648	-0.736314887212258	2.02263536566496	-0.364037383955356	0.71583009350776	NA	AC009276.4	lncRNA
ENSG00000224376.1	1.57608279097577	0.0435624857883985	0.3006012702075	0.144917836702181	0.884775743446932	NA	AC017104.6	lncRNA
ENSG00000224382.2	0.429084043695494	0.105719605218539	0.635166153791478	0.166444015613033	0.867807537562145	NA	LINC00703	lncRNA
ENSG00000224383.8	1.92546058162368	0.180940636403002	0.242287568678893	0.746801156120416	0.455183597639636	0.660872082297269	PRR29	protein_coding
ENSG00000224384.1	0.104572838334261	-0.555886595204619	1.3982341124123	-0.397563319525639	0.690952103235206	NA	RP3-417O22.3	lncRNA
ENSG00000224387.1	0.056385732466696	-0.684778554298094	1.83446793311891	-0.373284559481972	0.708936667058044	NA	RP3-395M20.2	lncRNA
ENSG00000224388.1	0.139324100523216	-0.429961286975558	1.07430668080912	-0.400222110367711	0.688992930815073	NA	BACE2-IT1	lncRNA
ENSG00000224389.9	0.506202169552322	-0.102201654741506	0.490421066215203	-0.208395727227302	0.834919992275514	NA	C4B	protein_coding
ENSG00000224391.1	0.453297124287134	-0.100691029473718	0.533792101251086	-0.18863341971101	0.850380137869371	NA	LINC01280	lncRNA
ENSG00000224394.1	0.0950892996446099	-0.567944514021591	1.72801735057358	-0.328668293656353	0.742406422071187	NA	GPC6-AS2	lncRNA
ENSG00000224396.1	0.132580661645649	-0.43022887250939	1.06795330232161	-0.402853637489691	0.687055899781694	NA	METTL15P3	processed_pseudogene
ENSG00000224397.7	36.7782356694162	0.0450257730557311	0.0936786354695178	0.480640786771303	0.630771822046874	0.793177724020766	PELATON	lncRNA
ENSG00000224400.5	0.101476761052259	-0.465489297310529	1.33473816354278	-0.348749522584254	0.727277361959008	NA	AC010880.1	lncRNA
ENSG00000224401.2	0.135004192583302	-0.77696181120776	1.36735235853208	-0.568223549957428	0.569883182479623	NA	RPL7P57	processed_pseudogene
ENSG00000224402.2	1.01987781411901	0.0980526552345633	0.471300469309752	0.208047013783303	0.835192258697774	NA	OR6D1P	transcribed_unitary_pseudogene
ENSG00000224403.1	0.124127051373806	-0.161496067724797	1.31614506140768	-0.122703851163692	0.9023416141274	NA	DPPA2P3	processed_pseudogene
ENSG00000224404.2	0.618204219543314	0.229205000982838	0.508222592085783	0.450993333535534	0.651994353706431	NA	LL22NC03-13G6.2	lncRNA
ENSG00000224405.1	0.0546602293767201	-0.460859183360784	2.38853606295296	-0.192946294807465	0.847001028166853	NA	LINC00572	lncRNA
ENSG00000224406.6	0.504923633030182	0.353855953731139	0.541022540688468	0.65405029757327	0.513079401317625	NA	LINC02052	lncRNA
ENSG00000224407.1	0.155132073456199	-0.588234836691558	0.770284693784054	-0.763658997041512	0.445070481481165	NA	RP5-956O18.3	lncRNA
ENSG00000224408.1	0	NA	NA	NA	NA	NA	USP9YP22	unprocessed_pseudogene
ENSG00000224409.1	0.0514200610838373	-0.664770137278351	1.84991298655491	-0.359352111212728	0.719331695014797	NA	RP11-114B7.6	lncRNA
ENSG00000224410.1	0.0671358845743448	-0.639288506999568	1.79262996567914	-0.356620451090905	0.721375965132539	NA	AC097499.2	processed_pseudogene
ENSG00000224411.3	2.1601266601334	0.296019854958425	0.202854471481344	1.45927202292728	0.144490252454813	0.329877518325952	HSP90AA2P	processed_pseudogene
ENSG00000224412.1	0.0587181363798303	-0.594811921334087	1.8158678643568	-0.327563438402924	0.74324176990387	NA	RP11-351O1.3	processed_pseudogene
ENSG00000224413.1	0.176390695090919	-0.272653656467206	1.05277751036763	-0.258985069287807	0.795646760558748	NA	AP001476.2	lncRNA
ENSG00000224414.1	0.19843459766218	-0.801962166378735	0.906254079467856	-0.884919786346937	0.376199895555958	NA	AC010886.2	processed_pseudogene
ENSG00000224415.1	5.29552459273703	-0.364916332740104	0.15354154551066	-2.37666184436556	0.0174700955461938	0.0780568093398663	RP11-401L13.4	processed_pseudogene
ENSG00000224416.2	0.0328783702425697	-0.493523679307202	2.56860875550146	-0.192136571305447	0.847635228795397	NA	IFNA22P	unprocessed_pseudogene
ENSG00000224417.2	0.205602398552943	0.12782981079378	0.7276184881701	0.175682466666372	0.860543410627253	NA	RP11-503C24.6	lncRNA
ENSG00000224418.1	0.419207515477085	0.708575940470419	0.462597274203654	1.53173392923728	0.125588106105041	NA	STK24-AS1	lncRNA
ENSG00000224419.1	0.24692626192667	-0.100601969705944	0.843360126940696	-0.119287083290123	0.905047916471501	NA	KRT18P27	processed_pseudogene
ENSG00000224420.3	0.316066367209679	-0.588819452965803	0.533306446886949	-1.10409213389956	0.269553173142651	NA	ADM5	protein_coding
ENSG00000224421.1	0.0858694703493742	-0.554514590652989	1.62307072516434	-0.341645365205415	0.732617792719206	NA	ATP5MFP1	processed_pseudogene
ENSG00000224424.8	0.831032129624607	0.289520592278875	0.315651771737776	0.917215166209776	0.359029901023685	NA	PRKAR2A-AS1	lncRNA
ENSG00000224425.2	0.13837817769926	-0.494894952215518	1.00270703207181	-0.493558872518287	0.621617752430001	NA	SSBP3P2	processed_pseudogene
ENSG00000224426.1	0.0124599614773751	-0.711972622082259	2.98612611409257	-0.238426842966281	0.811550049966959	NA	SLC31A1P1	processed_pseudogene
ENSG00000224427.1	0.0643870987253473	-0.529226227942793	1.67629627586137	-0.315711629002366	0.75222139916511	NA	AP000281.1	processed_pseudogene
ENSG00000224429.8	2.14187369398375	0.482468521836522	0.256414369584624	1.88159705174906	0.0598907468389107	0.183434189282186	LINC00539	lncRNA
ENSG00000224430.2	0.205165074243123	-0.870333939732641	0.619309366190916	-1.40532985167923	0.159923215528535	NA	MKRN5P	processed_pseudogene
ENSG00000224431.1	0.27184458109057	-0.223130866716373	0.804639301519067	-0.277305453878686	0.781545572131844	NA	AC063976.7	processed_pseudogene
ENSG00000224435.2	0.195088326625238	-0.0198858072845958	0.794724331436405	-0.0250222706138286	0.9800371997876	NA	NF1P6	unprocessed_pseudogene
ENSG00000224436.1	0.0139548288085363	-0.698697376035196	2.98613279577498	-0.233980677960394	0.814999979099664	NA	RP11-284L19.1	processed_pseudogene
ENSG00000224437.2	0.117918889852515	-0.675995996952275	1.837546688801	-0.367879630527028	0.712962989280558	NA	PIGUP1	processed_pseudogene
ENSG00000224438.3	0.1371868779064	-0.251997810223076	0.968094499564064	-0.26030290466122	0.794630132219844	NA	RPL23AP14	processed_pseudogene
ENSG00000224439.2	0.0815304093600173	-0.548936959223976	1.21117458565228	-0.453226946574631	0.650385330704224	NA	RPSAP10	processed_pseudogene
ENSG00000224440.1	0	NA	NA	NA	NA	NA	CXorf51A	protein_coding
ENSG00000224442.1	0.263909247495659	-0.884523647632776	0.740142359768646	-1.19507232082928	0.232058775266185	NA	RPL4P7	processed_pseudogene
ENSG00000224443.1	0.0993578965438952	-0.593040572550064	1.26856843880578	-0.467488039595521	0.64015074725192	NA	NME2P2	processed_pseudogene
ENSG00000224445.3	0.291830731883177	-0.197214827452461	0.52309188032599	-0.377017565880696	0.706160550852523	NA	LINC01708	lncRNA
ENSG00000224447.1	0.0306110140635361	-0.748643301945319	2.98605891508317	-0.250712836965062	0.802036135144228	NA	H3P26	unprocessed_pseudogene
ENSG00000224448.1	0.0476758697708108	-0.534188046269435	1.86510332238139	-0.286412039407756	0.774562554657779	NA	GS1-259H13.7	processed_pseudogene
ENSG00000224451.2	0.023370245875049	-0.525225457400004	2.98613205847105	-0.175888221657862	0.860381758849563	NA	ATP5PBP1	processed_pseudogene
ENSG00000224452.1	0.0530101850168191	-0.593738153892485	2.17818588962788	-0.2725837848458	0.785173177899584	NA	RSL24D1P6	processed_pseudogene
ENSG00000224458.3	0.11906307987223	-0.321068113006902	1.01570714519631	-0.316103036712267	0.751924301871472	NA	GUSBP6	transcribed_unprocessed_pseudogene
ENSG00000224459.1	0.0400560611326671	-0.514253807236022	2.26141083715471	-0.227403972240202	0.820109631794757	NA	SLC25A34-AS1	lncRNA
ENSG00000224462.2	0.153239363135133	0.0219432497300271	0.946557339621084	0.023182166374423	0.981504963957021	NA	C4BPAP1	unprocessed_pseudogene
ENSG00000224463.1	0.025495398278344	-0.532163990374802	2.98613659650349	-0.178211536269949	0.858556850114091	NA	RPL39P14	processed_pseudogene
ENSG00000224464.2	0.0896221568238765	-0.736091109533598	1.3436248945239	-0.547839737514259	0.583801950496628	NA	PGAM1P6	processed_pseudogene
ENSG00000224465.1	0	NA	NA	NA	NA	NA	SOCS2P2	processed_pseudogene
ENSG00000224466.1	0.589837799972085	-0.528618810848131	0.636564473078893	-0.830424620292336	0.406298750336664	NA	CDCA4P2	processed_pseudogene
ENSG00000224467.1	0.0593486580972189	-0.671945880126815	1.8137187464424	-0.370479646552053	0.71102513908928	NA	TANK-AS1	lncRNA
ENSG00000224468.3	0.0847328866366177	-0.37935054749418	1.43395084442439	-0.264549199136918	0.791356759238687	NA	LAMC1-AS1	lncRNA
ENSG00000224469.1	0.0222949762640438	-0.664986177823706	2.98610468137943	-0.222693525103251	0.823774041050771	NA	AC009517.2	processed_pseudogene
ENSG00000224470.9	33.5754023247929	-0.0286294025677371	0.0607207089409445	-0.471493219810416	0.637288560367378	0.798131031235092	ATXN1L	protein_coding
ENSG00000224471.2	0.00173776663877089	-0.673975104204895	2.98613824464275	-0.225701239858547	0.821433793700296	NA	MTCO3P19	processed_pseudogene
ENSG00000224473.1	0.0317606168510099	-0.710391995181592	2.88732719328588	-0.246037926298592	0.805652873748117	NA	CCND3P1	processed_pseudogene
ENSG00000224475.1	0.139956235809946	-0.507695341258698	1.37675926013005	-0.368761159602253	0.712305757562272	NA	AC073900.4	processed_pseudogene
ENSG00000224476.3	0.155796175372991	-0.498754505390483	1.53587915634703	-0.324735512770895	0.745381254720249	NA	RPL36P16	processed_pseudogene
ENSG00000224477.5	0.0880787909055423	-0.622410263008308	1.74158674620749	-0.357381143582816	0.720806491186134	NA	RP1-81D8.3	lncRNA
ENSG00000224478.3	0.651848852868366	-0.00941281619565974	0.435337149414412	-0.0216218997352311	0.98274956415179	NA	RP11-13P5.1	lncRNA
ENSG00000224479.6	0.489761944483669	-0.0221969682786778	0.469966554846957	-0.0472309530321921	0.962329158090274	NA	AC136289.1	transcribed_unitary_pseudogene
ENSG00000224481.3	0.462717990882259	0.369641304092359	0.545036974760914	0.678194913757009	0.497648117042651	NA	RP11-495P10.3	lncRNA
ENSG00000224482.1	0.0176773724764375	-0.594592390182175	2.98613686243586	-0.199117594930713	0.842170758042945	NA	HSFY4P	unprocessed_pseudogene
ENSG00000224484.1	0.188251324568616	-0.549668548943129	1.11320330623129	-0.493771933541961	0.621467256731611	NA	RP11-548K12.4	unprocessed_pseudogene
ENSG00000224485.1	0	NA	NA	NA	NA	NA	USP9YP7	unprocessed_pseudogene
ENSG00000224486.1	0.0482840021892763	-0.564983813380663	2.42353484373789	-0.233123866504544	0.815665222624283	NA	HCG19P	processed_pseudogene
ENSG00000224488.1	0.07265188406612	-0.732132523239583	1.45030147241091	-0.50481402464725	0.613689464456416	NA	SAMM50P1	processed_pseudogene
ENSG00000224490.5	0.127203500998101	-0.233473722119066	1.15349126040734	-0.202406147435063	0.839599222905994	NA	TTC21B-AS1	lncRNA
ENSG00000224493.1	0.125426682129839	-0.824354870112427	1.38426784816258	-0.595516880065256	0.551498019158758	NA	RP11-87O11.1	processed_pseudogene
ENSG00000224494.1	0.249717650202318	-0.666517147159136	0.697131474714913	-0.956085288548624	0.339029146680125	NA	HNRNPA3P14	processed_pseudogene
ENSG00000224497.1	0.0547367783994828	-0.519416361417535	1.58434281815843	-0.327843415872129	0.743030058719246	NA	RPL36P4	processed_pseudogene
ENSG00000224498.1	0.105725662095556	-0.700050567732396	1.58705612640529	-0.44110006954702	0.659140553163599	NA	MAPKAPK5P1	processed_pseudogene
ENSG00000224500.1	0.0416773419096986	-0.506941039365639	2.75668528978462	-0.183895144376544	0.854095714076367	NA	RP11-328K22.1	lncRNA
ENSG00000224504.2	0.417585658859219	-0.230227971411477	0.648557911047729	-0.354984447016535	0.722601242924455	NA	RP11-475D12.2	lncRNA
ENSG00000224505.2	0.252901146822528	-0.549921859556056	0.511240126875374	-1.07566255199313	0.282078201113218	NA	AC002117.1	lncRNA
ENSG00000224506.3	0.344156088428974	0.428710382462775	0.616359492737017	0.695552494144344	0.486709125687931	NA	LINC02523	lncRNA
ENSG00000224509.2	0.0322308221018448	-0.584899197482546	2.33073426529718	-0.250950615087803	0.801852291001326	NA	MRPS9-AS2	lncRNA
ENSG00000224510.2	0.00453932244022772	-0.681263496958897	2.98613685386143	-0.228142088021834	0.819535781215711	NA	POLR2KP2	processed_pseudogene
ENSG00000224511.2	0.34098449071618	0.0818994077894517	0.650061176619289	0.125987231256261	0.899742032015009	NA	LINC00365	lncRNA
ENSG00000224513.2	0.15711314919453	-0.538384637545276	0.890622409538437	-0.604503807426418	0.545508738626999	NA	AC109309.4	lncRNA
ENSG00000224514.3	0.346857718152913	-0.914375889531606	0.783865163421188	-1.16649639785088	0.243413804135121	NA	LINC00620	lncRNA
ENSG00000224515.1	0.0132677327330599	-0.622582649825772	2.98612422706666	-0.208491878597211	0.834844923255511	NA	RP11-5K23.5	lncRNA
ENSG00000224516.5	0.0287216153743143	-0.77175909330274	2.98609735503865	-0.258450747428076	0.796059055738765	NA	AC068134.8	lncRNA
ENSG00000224517.6	0.0394839546168575	-0.639653125426854	2.78176190684725	-0.229945317696803	0.818134261258979	NA	HTR2A-AS1	lncRNA
ENSG00000224518.2	0	NA	NA	NA	NA	NA	AC006989.2	processed_pseudogene
ENSG00000224519.1	0.160830441054583	-0.224979082020144	1.07092572063571	-0.210079072418389	0.833605958809537	NA	HMGN1P19	processed_pseudogene
ENSG00000224520.2	0.186918429959481	-0.323375761085215	0.826180768870887	-0.391410419207847	0.695493892008577	NA	KRT8P45	processed_pseudogene
ENSG00000224521.2	0.124683183471308	-0.362035702826841	1.32647024840695	-0.272931641898216	0.784905762866099	NA	RP11-438F14.3	lncRNA
ENSG00000224523.1	2.61836188344149	-0.502815987420619	0.252304257493407	-1.99289537329253	0.046272905072156	0.154422624982958	RP13-52K8.1	unprocessed_pseudogene
ENSG00000224524.1	0.00114128089329009	-0.673975104204896	2.98613824464275	-0.225701239858548	0.821433793700296	NA	CYCSP42	processed_pseudogene
ENSG00000224525.2	0.604675280485253	0.899816241141773	0.599984009893304	1.49973370340618	0.133683396504759	NA	RP11-561I11.3	lncRNA
ENSG00000224529.1	0.0796885484452449	-0.392024338868225	1.36054491321136	-0.28813774176915	0.77324130336617	NA	AC093698.4	processed_pseudogene
ENSG00000224530.1	0.116719985805292	-0.653438734959503	1.38539813643924	-0.471661335303206	0.637168539300777	NA	PPIAP10	processed_pseudogene
ENSG00000224531.6	2.53697474351588	0.17253880460925	0.174546651978654	0.988496786694884	0.322909407384546	0.543910270233646	SMIM13	protein_coding
ENSG00000224532.2	0.0991847424923103	-0.656349863986126	1.71310639896152	-0.383134325097381	0.70162017013078	NA	RP3-470L22.1	lncRNA
ENSG00000224533.4	0.622129468209421	-0.494749344440079	0.372109144574537	-1.32958125768655	0.183656276701513	NA	TMLHE-AS1	lncRNA
ENSG00000224535.2	0.105744865313925	-0.623024857459405	1.02884241624272	-0.605559070683204	0.544807588066131	NA	LINC02771	lncRNA
ENSG00000224536.2	0.537960477674413	0.0590487366504353	0.41567223253892	0.142056004775124	0.887035768771154	NA	RP11-134G8.7	lncRNA
ENSG00000224537.1	0.0994831643949535	-0.70497135416401	1.32335692337512	-0.532714448922847	0.594231262598063	NA	MEP1AP4	unprocessed_pseudogene
ENSG00000224539.1	0.420237537639843	0.121986395195783	0.60291500406682	0.2023276819667	0.839660560387357	NA	SAGE4P	unprocessed_pseudogene
ENSG00000224540.1	0.204328042161048	-0.393692625172037	0.880320781732739	-0.44721496225175	0.654719859284488	NA	TFDP1P1	processed_pseudogene
ENSG00000224541.1	0.0734328379876866	-0.800860587628661	1.55602962079694	-0.514682096616189	0.606775186149504	NA	AP001439.2	lncRNA
ENSG00000224543.4	0.102957069161552	-0.628360661607429	0.980924442657677	-0.640580083726913	0.52179554274376	NA	SNRPGP15	processed_pseudogene
ENSG00000224545.1	0.0151903591923444	-0.814312454545073	2.98609151921125	-0.272701773976495	0.785082470937677	NA	AC008264.4	processed_pseudogene
ENSG00000224546.2	3.78017355489506	-0.27345868885892	0.141408446203461	-1.93382146682712	0.0531350824710621	0.168932751446938	EIF4BP3	processed_pseudogene
ENSG00000224547.1	0.145975424006577	-0.711947627291988	1.45337734430162	-0.489857386372081	0.624234819292111	NA	ZNF619P1	processed_pseudogene
ENSG00000224548.1	0.0865181603606728	-0.461553250319239	2.05676936522682	-0.224406906346711	0.822440697233745	NA	RP1-107N3.2	processed_pseudogene
ENSG00000224549.1	0.0265518255904352	-0.650704238975784	2.98613071772155	-0.217908825998173	0.827500150237523	NA	RP11-370B11.3	lncRNA
ENSG00000224550.1	0.153247331496649	-0.456443270020902	0.712681513492459	-0.640458972738222	0.521874253781865	NA	NDUFA4P1	processed_pseudogene
ENSG00000224551.1	0.120245222831709	-0.664460144311679	1.47629541455285	-0.450086166875303	0.652648310816832	NA	HMGB3P21	processed_pseudogene
ENSG00000224553.1	0.484959469548126	-0.82824025705617	0.37343811151084	-2.21787822808259	0.0265631363682407	NA	RPS26P20	processed_pseudogene
ENSG00000224555.3	0.100816274819733	-0.646865062331391	1.26883710046882	-0.509809385375303	0.6101850097954	NA	RP11-438N5.2	processed_pseudogene
ENSG00000224556.2	0.0275787174762086	-0.637303989173632	2.98609002299075	-0.213424238474677	0.830996076428201	NA	RP11-485B17.3	unprocessed_pseudogene
ENSG00000224557.7	1.92121438421496	-0.317694597515453	0.220495734843118	-1.44081969540813	0.149635627740631	0.337184390301939	HLA-DPB2	transcribed_unprocessed_pseudogene
ENSG00000224559.2	0.237785001614462	-0.268066524048158	0.779211260779434	-0.344022908216207	0.730829058154244	NA	LINC01087	lncRNA
ENSG00000224560.3	0.0753285137237377	-0.550679836402544	1.35921596918373	-0.405145207890143	0.685370777647425	NA	RP11-270L13.1	processed_pseudogene
ENSG00000224563.1	0.101222619928807	-0.31415637508764	1.32599434759885	-0.23692135313889	0.812717804125747	NA	LPP-AS1	lncRNA
ENSG00000224565.2	0.734720180235445	0.220317649968229	0.333118030830699	0.661380140302888	0.508368558743563	NA	LINC01754	lncRNA
ENSG00000224566.2	0.135888033706996	-0.615804077919556	0.938348229024511	-0.656263910211387	0.511654334112343	NA	FAM96AP2	processed_pseudogene
ENSG00000224567.2	0.0188467525999668	-0.594592390168049	2.98613686243587	-0.199117594925983	0.842170758046645	NA	RP11-295P22.4	processed_pseudogene
ENSG00000224568.2	0.367845384245226	-0.130906486251244	0.596435887204819	-0.219481236893263	0.826275194348521	NA	LINC01886	lncRNA
ENSG00000224569.3	0.114218463703059	-0.46118149416945	0.906224151681274	-0.508904439717086	0.610819207844306	NA	RP11-341G5.2	processed_pseudogene
ENSG00000224570.1	0.14009156597208	-0.42773458365604	1.17862269822295	-0.3629105262447	0.716671723260983	NA	RP11-430H12.2	processed_pseudogene
ENSG00000224571.1	0	NA	NA	NA	NA	NA	USP9YP13	unprocessed_pseudogene
ENSG00000224573.1	0.0255244199060789	-0.808655491223229	2.98610569979392	-0.270806050595944	0.786540206010374	NA	AC083863.5	processed_pseudogene
ENSG00000224574.1	0.0606728589666445	-0.471991367812037	1.96460547481615	-0.240247405325085	0.810138465471092	NA	COL18A1-AS2	lncRNA
ENSG00000224577.3	0.482332412494435	-0.753958443317288	0.456944538257806	-1.64999990193976	0.0989429561235445	NA	LINC01117	lncRNA
ENSG00000224578.5	7.80014648160287	-0.0782587725566822	0.110215951693687	-0.710049419835155	0.477673490461309	0.678875501118122	HNRNPA1P48	protein_coding
ENSG00000224579.1	0.181639858287393	-0.914967335074849	0.92047269494727	-0.994018986220186	0.32021362419056	NA	AC012314.19	unprocessed_pseudogene
ENSG00000224582.7	0.391902680026067	-0.298772981886901	0.643598415490001	-0.464222680939062	0.642488212924833	NA	LINC01015	lncRNA
ENSG00000224583.1	0.0642004076318605	-0.69528354647318	2.56335056164358	-0.271240132690776	0.786206348075838	NA	RP11-554D15.4	lncRNA
ENSG00000224584.2	0.0281064766102011	-0.733366654812408	2.98609387312062	-0.245593971915559	0.805996556058884	NA	UBE2V1P13	processed_pseudogene
ENSG00000224585.1	0.0354113850344022	-0.384048076664223	2.11359729958873	-0.181703523532582	0.855815400628595	NA	AC103563.5	unprocessed_pseudogene
ENSG00000224586.7	0.255182122299302	-0.407862756411717	0.870836610283991	-0.468357383687288	0.639529038461486	NA	GPX5	protein_coding
ENSG00000224589.1	0.0113092848710518	-0.698697376035196	2.98613279577498	-0.233980677960394	0.814999979099664	NA	ORC1P1	processed_pseudogene
ENSG00000224590.1	0.00645133951048596	-0.580802740445455	2.98613520964885	-0.194499813192904	0.845784541984836	NA	MTND3P16	unprocessed_pseudogene
ENSG00000224592.5	0.166710791193863	-0.506387065076292	0.964015067343509	-0.525289575059983	0.599381903351944	NA	MIR3659HG	lncRNA
ENSG00000224593.1	0.208073011723166	-0.348417930880804	0.997985825999673	-0.349121121566829	0.726998380316615	NA	RP11-30B1.1	transcribed_processed_pseudogene
ENSG00000224594.2	0.213851749495963	-0.701192191125551	0.712789527304908	-0.983729648465505	0.325248458065701	NA	RPL29P19	processed_pseudogene
ENSG00000224595.1	0.109898813726359	-0.468741911064455	1.32800836000221	-0.352966084538559	0.724113866760556	NA	AC073626.2	lncRNA
ENSG00000224596.8	1.24333690032054	-1.05380643592309	0.382366398559198	-2.75601213886461	0.00585108254770193	NA	ZMIZ1-AS1	lncRNA
ENSG00000224597.10	10.2987154856937	0.253715642070834	0.109879340887042	2.3090386238452	0.0209414380568849	0.0889805187996476	SVIL-AS1	transcribed_unprocessed_pseudogene
ENSG00000224598.1	0.0206245632278386	-0.601533202503562	2.9861236993556	-0.201442827915459	0.840352329678368	NA	RPS5P2	processed_pseudogene
ENSG00000224599.1	0.0802449585583519	-0.584090585504042	1.53377426316227	-0.380819133253539	0.703337460874207	NA	BMS1P12	unprocessed_pseudogene
ENSG00000224600.5	0.0236491045506264	-0.657101087687326	2.98612040659467	-0.220051772271525	0.825830834298941	NA	RP4-612B18.1	processed_pseudogene
ENSG00000224602.1	0.0166394636458938	-0.658573275968435	2.98611755285292	-0.220544993394261	0.8254467352162	NA	RPS26P5	processed_pseudogene
ENSG00000224603.1	0.00266310711106962	-0.742873072267325	2.98612810288743	-0.248774683024819	0.803535075562403	NA	RP11-96J15.1	processed_pseudogene
ENSG00000224604.1	0.100007503578594	-0.18846746680849	1.21056639402279	-0.155685361611766	0.876281036208908	NA	AC008069.2	processed_pseudogene
ENSG00000224605.1	0.025626976865951	-0.681385440610561	2.98611976358613	-0.228184230558878	0.819503020272656	NA	RP1-177I10.1	lncRNA
ENSG00000224606.1	0.0426742009704942	-0.584686453654561	2.47170802083235	-0.236551586484583	0.813004682604341	NA	TGFA-IT1	lncRNA
ENSG00000224607.4	0.105900193628499	-0.638183000450093	1.2466184862947	-0.511931282478374	0.608699103615727	NA	IGKV1D-27	IG_V_pseudogene
ENSG00000224609.8	1.1815944484257	-0.269357342351095	0.456397222457327	-0.590181817717524	0.555068760647747	NA	FGGY-DT	lncRNA
ENSG00000224610.1	0.358120642071109	-0.325429905676179	0.440773782432319	-0.738315023820974	0.460323038953448	NA	RP11-265P11.1	lncRNA
ENSG00000224611.1	0.0116956890252557	-0.762330829795684	2.98612493023649	-0.255291003426073	0.798498348018092	NA	AC007919.18	processed_pseudogene
ENSG00000224612.2	0.248734176653035	-0.494007398282449	1.01678312353466	-0.485853262950633	0.62707120730119	NA	AC011901.2	lncRNA
ENSG00000224613.7	0.284705809622283	-0.357482255426153	0.711448325752392	-0.502471145811044	0.615336144218064	NA	RP11-153F1.1	lncRNA
ENSG00000224614.2	4.57462770222022	0.111836866527075	0.202994660470477	0.550935016063341	0.581678222516521	0.759719798995489	TNK2-AS1	lncRNA
ENSG00000224616.3	22.6818020565298	0.330318314946816	0.135006982950813	2.44667577726079	0.0144180473252391	0.0681955670556862	RTCA-AS1	lncRNA
ENSG00000224617.1	0	NA	NA	NA	NA	NA	RP11-402P6.5	processed_pseudogene
ENSG00000224618.1	0.0562418976428736	-0.503223358430755	1.69967184779425	-0.296070891027473	0.767175943521468	NA	AC096921.2	processed_pseudogene
ENSG00000224620.2	0	NA	NA	NA	NA	NA	MEF2AP1	processed_pseudogene
ENSG00000224621.1	0.0958842886875288	-0.443460628450224	1.51354311835763	-0.292995041285265	0.769525941940226	NA	RP11-276H7.3	lncRNA
ENSG00000224622.1	0.116717295572908	-0.308112311516058	1.19543032885594	-0.257741755482254	0.796606218306392	NA	OR9R1P	unprocessed_pseudogene
ENSG00000224625.2	0.116092962782247	-0.316300576025388	1.18874003720998	-0.26608052738575	0.790177191482003	NA	TUBB8P6	unprocessed_pseudogene
ENSG00000224626.1	0.0791679315739169	-0.670085068972969	1.90889523909075	-0.351032919591829	0.725563651681113	NA	AC106053.1	lncRNA
ENSG00000224627.1	0.0172712572453248	-0.698697376035197	2.98613279577498	-0.233980677960394	0.814999979099664	NA	RPL37P10	processed_pseudogene
ENSG00000224628.2	0.364746919883678	-0.312911508855689	0.612469290473746	-0.510901548408495	0.609419996890938	NA	RP5-854E16.2	processed_pseudogene
ENSG00000224629.1	0.0693785750745643	-0.793561063079754	1.66159647821709	-0.477589519166081	0.632942392025716	NA	RP5-1142J19.2	processed_pseudogene
ENSG00000224630.2	0	NA	NA	NA	NA	NA	RP1-169P22.2	processed_pseudogene
ENSG00000224631.4	12.5790700651561	-0.197901771214771	0.134012132060163	-1.47674518845745	0.139743954134077	0.323381900522945	RPS27AP16	transcribed_processed_pseudogene
ENSG00000224632.1	0.0406676967088629	-0.581580173490335	2.98613475397806	-0.194760190482217	0.845580688827485	NA	NUDT19P2	processed_pseudogene
ENSG00000224634.1	0.00342384267987028	-0.611703073802302	2.98613711465815	-0.204847617612605	0.837691182318102	NA	ZNF736P6Y	processed_pseudogene
ENSG00000224635.2	0.528695325759653	-0.052316678622157	0.445364068800325	-0.117469464393664	0.906488040368746	NA	RP4-564F22.5	lncRNA
ENSG00000224637.1	0.052753824707463	-0.531217157372705	2.17389440711017	-0.244361987240618	0.806950479280302	NA	PDSS1P2	unprocessed_pseudogene
ENSG00000224640.1	0.0741981115410671	-0.719661713658978	1.45074077321957	-0.496064994479933	0.619848555824913	NA	SRSF1P1	processed_pseudogene
ENSG00000224643.5	0.078154082899127	-0.641216358150731	1.15646085693867	-0.554464385286787	0.57926107297129	NA	AC064871.3	lncRNA
ENSG00000224644.1	0.0128770989661772	-0.698697376035196	2.98613279577498	-0.233980677960394	0.814999979099664	NA	RP11-16L21.7	lncRNA
ENSG00000224645.1	0.0896479777919714	-0.693060614420282	1.87994273984279	-0.36866049147765	0.712380800767844	NA	RP11-126K1.8	lncRNA
ENSG00000224646.2	0.0314195578853651	-0.45156974245267	2.13809216048966	-0.211202188005428	0.832729503482133	NA	RPS28P5	processed_pseudogene
ENSG00000224647.2	0.313197592371051	-0.0597446654451224	0.634915604179362	-0.0940985936585119	0.925030837523889	NA	AC026954.6	unitary_pseudogene
ENSG00000224648.1	0.123904424250336	-0.363467912882692	1.40291755230325	-0.259080023830315	0.795573497391156	NA	LINC01627	lncRNA
ENSG00000224649.1	0.0433930735560122	-0.712483870550544	2.98612100160531	-0.238598459395155	0.811416959855889	NA	AF124730.4	lncRNA
ENSG00000224650.2	0.564316190426615	-0.0165500274595087	0.397293054625733	-0.041656976548708	0.966772151907802	NA	IGHV3-74	IG_V_gene
ENSG00000224652.2	0.377914431114644	0.216271179260577	0.626879557021195	0.344996382220938	0.730097090528182	NA	LINC00885	lncRNA
ENSG00000224653.1	0.0408776990134987	-0.602925838782877	2.25492128099663	-0.267382211460791	0.789174894208798	NA	RP11-548K12.10	unprocessed_pseudogene
ENSG00000224655.7	0.727907660035768	0.216462850883931	0.559129781099678	0.387142409868061	0.698650782311384	NA	LINC01823	lncRNA
ENSG00000224656.1	0.121765715692474	-0.678747082550509	1.30474821639319	-0.520213075613023	0.602915072810604	NA	SMSP1	processed_pseudogene
ENSG00000224657.9	0	NA	NA	NA	NA	NA	RBMY2BP	transcribed_unprocessed_pseudogene
ENSG00000224658.1	0.0352619783799964	-0.562871290015116	2.83475690620936	-0.198560690965134	0.842606405331146	NA	RP11-631F7.1	lncRNA
ENSG00000224659.2	0.101544392969801	-0.614487294707406	1.4161552588116	-0.433912377109745	0.664352071489847	NA	GAGE12J	protein_coding
ENSG00000224660.2	7.90276417189968	-0.543212546597048	0.340830982394181	-1.59378863617747	0.110983383636874	0.276926022816741	SH3BP5-AS1	lncRNA
ENSG00000224661.1	0.110982247664778	-0.705548047636936	1.5888549868416	-0.444060693694556	0.656998703545329	NA	AC010907.5	lncRNA
ENSG00000224662.2	0.0337580323619023	-0.795022294996841	2.98609046424683	-0.266241865246828	0.790052942380036	NA	ATP6V1G1P3	processed_pseudogene
ENSG00000224664.2	0.0133028365882499	-0.718553901590428	2.98612892758089	-0.24063056854432	0.809841455934907	NA	RPL36AP53	processed_pseudogene
ENSG00000224666.3	0.0714580293652515	-0.295794154709972	1.22217669530831	-0.242022414472036	0.808762795206573	NA	ETV7-AS1	lncRNA
ENSG00000224667.1	0.0549269947950553	-0.546788755438099	1.59436159852167	-0.342951533670338	0.731634921832914	NA	AC013470.8	processed_pseudogene
ENSG00000224668.1	0.258078668368514	-0.744588117620611	0.606885221003622	-1.2269010545178	0.219859782181281	NA	IPO8P1	processed_pseudogene
ENSG00000224669.1	0.244635050172129	-0.799945367348427	0.944443770370299	-0.847001581719136	0.396994239819878	NA	RP11-561N12.1	processed_pseudogene
ENSG00000224670.1	0.0210516937408917	-0.662986168115639	2.9861278426865	-0.222022030885046	0.824296733136483	NA	AC068135.1	processed_pseudogene
ENSG00000224671.2	0.127064057393585	-0.581409916525228	1.68075304849405	-0.345922273974853	0.7294011286587	NA	RP11-335O13.8	lncRNA
ENSG00000224672.4	0.100535203632635	-0.643367617566544	1.60691052050775	-0.400375509000496	0.688879960051684	NA	RPL17P10	processed_pseudogene
ENSG00000224674.1	0.0887352173502967	-0.519499462340652	2.03721678602133	-0.255004507083033	0.798719618140273	NA	EIF3EP2	processed_pseudogene
ENSG00000224675.1	0.0473321518654448	-0.565966008426233	1.87893538286464	-0.301216323662688	0.76324954305349	NA	AC009227.2	lncRNA
ENSG00000224677.1	0.0267359582286061	-0.931728423993768	2.98606093063663	-0.312025925001846	0.755020820934218	NA	PDIA3P2	unprocessed_pseudogene
ENSG00000224678.3	0.313090098982186	-0.654761873645452	0.802802403776944	-0.815595307842869	0.414731633985376	NA	GAPDHP46	processed_pseudogene
ENSG00000224679.1	0.00913113078372385	-0.660481608955873	2.98613185092405	-0.221183002603013	0.82494994348049	NA	MED15P4	unprocessed_pseudogene
ENSG00000224680.4	0.142864307168833	-0.500516443460749	1.05903407931101	-0.472615993421454	0.636487170005025	NA	PLA2G12AP1	processed_pseudogene
ENSG00000224681.1	0	NA	NA	NA	NA	NA	RP11-146D12.5	unprocessed_pseudogene
ENSG00000224682.1	0.138795503897646	-0.281692980804006	1.17262106363485	-0.240225073162872	0.810155777123306	NA	SOCS5P2	processed_pseudogene
ENSG00000224683.1	0.13537773913892	-0.335452029326811	1.45931113767132	-0.229870122050946	0.818192693814715	NA	RPL36AP29	processed_pseudogene
ENSG00000224685.1	0.046713165397662	-0.710056910437594	2.98611970783383	-0.237785815677389	0.812047220627021	NA	RP11-84O12.3	processed_pseudogene
ENSG00000224686.1	0.0115304482434113	-0.587383763211731	2.98613783638655	-0.196703499769626	0.844059571183886	NA	ELOCP23	processed_pseudogene
ENSG00000224687.2	2.26916885689908	-0.432801964787869	0.406055414856872	-1.06586921132532	0.286482768642302	0.505665852192539	RASAL2-AS1	lncRNA
ENSG00000224688.1	0.00718477279788829	-0.742873072267325	2.98612810288743	-0.248774683024819	0.803535075562403	NA	E2F6P2	processed_pseudogene
ENSG00000224689.9	0.566988421782423	0.259238613689005	0.416669731108096	0.622168097019151	0.53383134147084	NA	ZNF812P	transcribed_unprocessed_pseudogene
ENSG00000224690.2	0.087267833355518	-0.371658239601739	1.5180170568016	-0.244831398920383	0.806586980830244	NA	UBE2D3P3	processed_pseudogene
ENSG00000224691.1	0.0130080817250968	-0.781493677461905	2.98611258752631	-0.261709381195601	0.793545507407263	NA	GS1-174L6.4	lncRNA
ENSG00000224692.1	0.0324879522412652	-0.614630111153045	2.87327299132141	-0.213912883672908	0.830614993057853	NA	LL0XNC01-177E8.2	processed_pseudogene
ENSG00000224695.1	0.0367915283680026	-0.552332877231396	2.28665540000885	-0.241546180167444	0.809131829208118	NA	MTND6P7	processed_pseudogene
ENSG00000224697.1	0.608479778778985	0.553068026774827	0.631458358652648	0.875858271881803	0.381107086761148	NA	NEFMP1	processed_pseudogene
ENSG00000224698.1	0	NA	NA	NA	NA	NA	RP11-131J3.1	lncRNA
ENSG00000224699.9	2.71953289755718	0.260209281631375	0.266413349696565	0.976712623176519	0.328711444020656	0.54932689648827	LAMTOR5-AS1	lncRNA
ENSG00000224700.2	0.0852448932828905	-0.560104183129539	1.62304491296933	-0.34509469125216	0.730023184356916	NA	RP11-697E14.2	lncRNA
ENSG00000224701.1	0.0884256515969127	-0.632493722223458	2.03036605722106	-0.311517088248188	0.755407554171819	NA	MED28P4	processed_pseudogene
ENSG00000224702.1	0.15173251493334	-0.508875657118098	1.15327120723706	-0.441245436394128	0.659035322738008	NA	LMX1A-AS2	lncRNA
ENSG00000224706.1	0.114373696028957	-0.346222370853964	1.49216100087786	-0.232027489426594	0.81651666288041	NA	RPS17P13	processed_pseudogene
ENSG00000224707.1	0.0667997112280261	-0.33773430085865	1.40497782060068	-0.240384080023594	0.810032518737194	NA	E2F3-IT1	lncRNA
ENSG00000224709.2	0.055304272599794	-0.537904139023345	1.9818403315851	-0.271416486207607	0.786070723619026	NA	OR11M1P	unitary_pseudogene
ENSG00000224711.2	0.189096398133519	-0.0745238857015687	1.05929734004447	-0.070352188081998	0.943913345287592	NA	LINC01706	lncRNA
ENSG00000224712.12	0.00522978066347736	-0.642655372838661	2.98613876932901	-0.215212829169043	0.829601389045994	NA	NPIPA3	protein_coding
ENSG00000224713.4	0.608046023100202	-0.587385633026139	0.406886880855857	-1.44360917164647	0.14884894354604	NA	AC025165.8	lncRNA
ENSG00000224714.3	0.272589380407697	-0.642077738522569	0.752069286205678	-0.85374811908882	0.393244566129931	NA	LINC02671	lncRNA
ENSG00000224715.1	0.526671158450013	0.0282693558050957	0.578119683085479	0.0488987948900467	0.960999949253499	NA	CITF22-49D8.1	lncRNA
ENSG00000224717.1	0.443789319571297	-0.299432178192901	0.499238383081673	-0.599777958466618	0.548654224760214	NA	LEMD1-DT	lncRNA
ENSG00000224718.1	0.326151913867403	-0.369499633835947	0.657289452871814	-0.562156645328079	0.574009297163385	NA	LINC01657	lncRNA
ENSG00000224719.1	0.0183707723109163	-0.594592390333616	2.98613686243584	-0.199117594981429	0.842170758003273	NA	AC009237.6	unprocessed_pseudogene
ENSG00000224721.1	0.366463957811951	-0.128028059312859	0.661441739160135	-0.193559087268098	0.846521135894458	NA	AC007182.6	lncRNA
ENSG00000224722.3	1.85289708608594	-0.0800482768777335	0.21388653284432	-0.374255806633686	0.708214008027136	0.842121025802292	RP11-255B23.1	processed_pseudogene
ENSG00000224723.1	0.0970575125487659	-0.631832884835197	1.42041472688484	-0.444822820318746	0.656447801451283	NA	GUSBP10	unprocessed_pseudogene
ENSG00000224725.3	0.266502889292649	-0.557128504404193	0.589603387926512	-0.944920798985695	0.344699312114596	NA	CEP57L1P1	processed_pseudogene
ENSG00000224727.1	0.0384513728632384	-0.386721603823527	2.27720654341523	-0.169822805463901	0.865149491269844	NA	FCF1P7	processed_pseudogene
ENSG00000224728.1	0.230734758055129	-0.145839647170556	0.764520553699539	-0.190759615898923	0.848713929450478	NA	IMPDH1P8	processed_pseudogene
ENSG00000224729.6	0.594567118397659	-0.317648477712826	0.432487522316925	-0.734468536828803	0.462663229135133	NA	PCOLCE-AS1	lncRNA
ENSG00000224730.1	0.190279341762068	-0.433121785923631	0.697006969670455	-0.621402374395784	0.534334910190297	NA	LILRB1-AS1	lncRNA
ENSG00000224731.1	0.0709065709506496	-0.613832016766307	1.36403926316937	-0.450010519008124	0.652702855821698	NA	AC016716.2	lncRNA
ENSG00000224732.1	0.239114885085412	-1.41428563330077	1.18994367685901	-1.18853157574141	0.234624047332005	NA	MAGEA7P	unprocessed_pseudogene
ENSG00000224733.1	0.0156993538964469	-0.741275452978092	2.98612177550091	-0.248240195379757	0.803948568021599	NA	RP1-86D1.5	lncRNA
ENSG00000224735.1	0.0198800467115656	-0.654125575716433	2.98611948579038	-0.219055392401117	0.826606898539583	NA	RP11-272G22.1	processed_pseudogene
ENSG00000224738.1	0.20184675669733	-0.790315121435167	0.6795645005312	-1.16297293460355	0.24484048374534	NA	AC099850.1	lncRNA
ENSG00000224739.2	0.159505184891676	-0.508485629930286	1.07797756879883	-0.471703349538971	0.637138545970319	NA	AC016735.1	lncRNA
ENSG00000224743.7	0.705066903318041	0.303773716313636	0.506379345605206	0.599893575735354	0.548577164131197	NA	TEX26-AS1	lncRNA
ENSG00000224745.1	3.40150767956983	-0.245842732653622	0.185665482238109	-1.32411652230724	0.185464349100234	0.387490305712786	RP11-380G5.2	lncRNA
ENSG00000224746.2	0.278752791226516	0.121459385779273	0.557473931027671	0.217874557031518	0.827526851488972	NA	AC015987.1	lncRNA
ENSG00000224747.1	0.108501725725331	-0.150967453889819	1.13386634405457	-0.133143958881412	0.894079530443932	NA	MTCYBP21	processed_pseudogene
ENSG00000224750.6	0.438730561921354	0.347844546425526	0.573862609512551	0.606146036803114	0.544417782884266	NA	RP11-94M14.2	lncRNA
ENSG00000224751.2	0.252461981481838	0.0943038934622714	0.735388355311111	0.128236859859408	0.897961530915694	NA	SHMT1P1	processed_pseudogene
ENSG00000224752.1	0.0221108209649515	-0.441203249615225	2.98611889610896	-0.147751400719553	0.882538964861929	NA	VN1R21P	unitary_pseudogene
ENSG00000224755.1	0.0592984955137728	-0.540293253748202	1.69499935260759	-0.318757203604247	0.749910633216416	NA	HMGN1P34	processed_pseudogene
ENSG00000224758.1	0.0909730331238354	-0.57287518497746	1.51619936683902	-0.377836317246191	0.705552192849146	NA	LINC01167	lncRNA
ENSG00000224760.4	0.0212960737154692	-0.54296397441053	2.98613868602208	-0.181828117010141	0.855717618140961	NA	C1DP3	processed_pseudogene
ENSG00000224761.4	0.0764563873878124	-0.669198469690893	1.44720206548465	-0.46240845397549	0.643788437947347	NA	CCNYL4	transcribed_unprocessed_pseudogene
ENSG00000224762.1	0.00537429891850934	-0.681263496958897	2.98613685386143	-0.228142088021834	0.819535781215711	NA	CR769776.3	processed_pseudogene
ENSG00000224763.1	0.26199094227796	-0.250332687277839	0.922354263540523	-0.27140622337118	0.786078616062993	NA	FDPSP8	processed_pseudogene
ENSG00000224764.1	0.0392099463639166	-0.614198885293514	1.76678154689577	-0.347637140750456	0.728112709700913	NA	RP11-54O15.3	lncRNA
ENSG00000224765.1	0.0805330953910771	-0.614811495616241	1.350196158772	-0.45534975908642	0.648857633646342	NA	RP1-137H15.2	lncRNA
ENSG00000224769.1	0.14407193080716	-0.548331479752856	1.10273157932738	-0.497248369442105	0.619013915865098	NA	MUC20P1	unprocessed_pseudogene
ENSG00000224771.2	0.169455026331011	-0.230224196495175	1.16351129522674	-0.19787018608213	0.84314663101902	NA	ATP2B2-IT2	lncRNA
ENSG00000224773.2	0.149706028531912	-0.473907423008968	0.877712299622749	-0.539934809176832	0.589241991161415	NA	HSPA8P7	processed_pseudogene
ENSG00000224775.2	0.688384802145183	-0.274511167006701	0.409662320642497	-0.670091324425857	0.502799574999396	NA	BRAFP1	unprocessed_pseudogene
ENSG00000224776.3	0.113873638839978	-0.591444007184262	1.31006392013253	-0.451461946318185	0.651656645491696	NA	RPSAP50	processed_pseudogene
ENSG00000224777.3	0.0108314102566863	-0.616705414405482	2.98611912561597	-0.206524049598413	0.836381580780625	NA	OR4F2P	unprocessed_pseudogene
ENSG00000224778.1	0.124443156361401	-0.456861339815751	1.24474853321765	-0.367031032874386	0.713595870069698	NA	CENPIP1	unprocessed_pseudogene
ENSG00000224781.1	0.486281617481782	0.269868450469984	0.432013464693569	0.62467601712693	0.532183716690339	NA	EIF4A2P4	processed_pseudogene
ENSG00000224783.1	0.159236512039258	-0.372540016368363	1.1633278281606	-0.320236486526248	0.748789066113153	NA	MIPEPP2	processed_pseudogene
ENSG00000224784.2	0.0176453183561492	-0.674700605346904	2.98613173665451	-0.225944688596626	0.821244439935185	NA	S100A15A	processed_pseudogene
ENSG00000224785.1	0.0382839201665982	-0.67138266485445	2.27409947338181	-0.295230121950663	0.767818092962037	NA	AC006026.9	processed_pseudogene
ENSG00000224786.2	1.62277088800609	0.733741364053883	0.289837946918514	2.53155727831653	0.011355726878835	NA	CETN4P	transcribed_unitary_pseudogene
ENSG00000224788.1	0.122555901269872	-0.481371592123181	1.49615772644326	-0.321738533053946	0.747650783550649	NA	LINC02670	lncRNA
ENSG00000224789.1	0.283635226641934	-0.243243210569661	0.637460107692951	-0.381581855294426	0.702771545028034	NA	AC012363.4	lncRNA
ENSG00000224790.3	0.775240751202146	0.203952481142598	0.449036918248404	0.454199805971796	0.64968502268241	NA	AP000704.5	lncRNA
ENSG00000224791.1	0.23203316023072	-0.466671814768125	0.786163161911671	-0.593606820285682	0.55277511827691	NA	KRT18P39	processed_pseudogene
ENSG00000224792.7	0.201933967819186	-0.327242119174451	1.03161629370626	-0.317213019192219	0.751081971789986	NA	IQCF4P	transcribed_unitary_pseudogene
ENSG00000224794.2	0.295353529729592	-0.481654620358658	0.774431514731683	-0.62194604841919	0.533977344507698	NA	RP3-333H23.8	lncRNA
ENSG00000224795.3	0.702036927518599	0.501772941723248	0.558203750594732	0.898906431905267	0.368702501739057	NA	NTM-AS1	lncRNA
ENSG00000224796.1	0.413730055980518	-0.471903070488343	0.560591838405586	-0.841794400415303	0.399903046822185	NA	RPL32P1	processed_pseudogene
ENSG00000224797.1	0.11733405584831	-0.515241347009681	1.31031899940767	-0.393218252381745	0.694158289844031	NA	RP11-57C19.6	processed_pseudogene
ENSG00000224799.1	0.0834659972649952	-0.516591888096369	1.43406325286115	-0.360229499686084	0.718675515922024	NA	RP11-445O16.3	lncRNA
ENSG00000224800.1	0.100551403728746	-0.699506120543654	1.18430407846318	-0.590647396445156	0.554756700751467	NA	RPS27AP6	processed_pseudogene
ENSG00000224802.2	0.146344946803807	-0.221275658191824	1.06104249017658	-0.208545520316531	0.83480304378537	NA	TUBB4BP2	processed_pseudogene
ENSG00000224805.2	12.5596566944771	0.242068648856141	0.175188780536186	1.38175885530604	0.167045756280411	0.36279362131856	LINC00853	lncRNA
ENSG00000224806.2	0.0800167869931907	-0.523878885273583	1.53253919005069	-0.341837186725551	0.732473422574174	NA	ARL5AP4	processed_pseudogene
ENSG00000224807.5	0.179660337217107	-0.623738987231212	1.1003008191293	-0.56688041705249	0.570795429785712	NA	DUX4L9	unprocessed_pseudogene
ENSG00000224808.1	0.0831233360935938	-0.588702660249012	1.43743978300462	-0.409549441451015	0.682136491290275	NA	SRGAP3-AS1	lncRNA
ENSG00000224809.2	0.173844461734041	-0.435169829931535	0.976362638342602	-0.44570512311926	0.655810263423025	NA	BEND3P2	processed_pseudogene
ENSG00000224810.1	0.182761558128894	-0.439257651125356	0.92818168830405	-0.473245331878887	0.636038159569661	NA	RP11-538D16.2	lncRNA
ENSG00000224812.3	1.18278570588144	0.482028877587568	0.409187000336517	1.17801610801698	0.238790184584836	NA	TMEM72-AS1	lncRNA
ENSG00000224814.1	0.0443112463224977	-0.61757143407902	2.0462733100195	-0.301803005031197	0.76280223994741	NA	AC114812.8	lncRNA
ENSG00000224815.3	0.0207904633648335	-0.511501040987596	2.98613821473033	-0.171291817125012	0.863994314364407	NA	RP11-307E17.9	processed_pseudogene
ENSG00000224816.1	0.243370076616201	-0.31269704290956	0.707290376970479	-0.442105609083681	0.658412785678607	NA	NAP1L4P2	processed_pseudogene
ENSG00000224817.2	0.149764967359286	-0.159587059609127	1.17269382774864	-0.136085869843372	0.891753397837561	NA	RP11-190J1.3	lncRNA
ENSG00000224818.1	0	NA	NA	NA	NA	NA	RP11-134G8.10	lncRNA
ENSG00000224819.2	1.1006087481583	0.0898993867134239	0.425021060199464	0.21151748732459	0.832483487977694	NA	AC093843.1	lncRNA
ENSG00000224820.2	0.205480558234191	-0.461978196119668	0.81629845984655	-0.565942751143389	0.571432698425427	NA	BTF3P4	processed_pseudogene
ENSG00000224821.5	0.282071710515966	-0.623344700504273	0.740593413195176	-0.841682749803226	0.399965556487709	NA	COL4A2-AS2	lncRNA
ENSG00000224822.1	0.186866673642579	-0.514095410087619	0.795045858328831	-0.646623593723557	0.517875584267614	NA	THRB-IT1	lncRNA
ENSG00000224825.2	0.146422982270326	-0.550597590749897	1.16320270873061	-0.473346207515934	0.635966200847881	NA	RORB-AS1	lncRNA
ENSG00000224826.1	0.303012401468169	-0.595032881325691	0.809601820489009	-0.734969791651758	0.462357891819674	NA	USP21P1	processed_pseudogene
ENSG00000224827.1	0.0460403950065429	-0.847854349293627	2.98608736035091	-0.283934877643363	0.776460287469522	NA	LINC00265-2P	processed_pseudogene
ENSG00000224829.3	0.133717467190706	-0.857151948584355	1.11810385664828	-0.766612102701999	0.443312177539833	NA	TOMM20P1	processed_pseudogene
ENSG00000224830.2	0.0292299285183672	-0.695870311580261	2.61781605232302	-0.265820935341409	0.790377119039319	NA	OR2X1P	unprocessed_pseudogene
ENSG00000224831.3	0.978681332373375	-0.0407502360534076	0.277182688472241	-0.14701580491196	0.883119545356379	NA	TMEM183B	processed_pseudogene
ENSG00000224832.2	0.277217132116887	-0.262044118264323	0.978275471300929	-0.267863322705875	0.788804526548853	NA	LINC01689	lncRNA
ENSG00000224834.1	0.104664831613785	-0.805533199472935	1.06957991101968	-0.753130449790312	0.451371528169832	NA	BTF3P9	processed_pseudogene
ENSG00000224836.1	0.00842259711245259	-0.711972621479968	2.98612611409279	-0.238426842764567	0.811550050123393	NA	RP11-341G2.3	processed_pseudogene
ENSG00000224837.1	0.5650085153001	-0.0924906857806093	0.342158925355283	-0.270314987938926	0.786917935714519	NA	GCSHP5	processed_pseudogene
ENSG00000224839.1	0.517816298371929	-0.06490250663773	0.381589438967153	-0.170084651224629	0.864943564186745	NA	RPL12P17	processed_pseudogene
ENSG00000224842.2	0.0545131377483238	-0.332561235335368	1.70571078561205	-0.194969298512137	0.845416982601054	NA	RP11-123K19.1	lncRNA
ENSG00000224843.8	1.31870850091179	-0.0259886509612562	0.333656329830528	-0.0778904778292574	0.937915173990557	NA	LINC00240	lncRNA
ENSG00000224844.1	0.105960798714277	-0.571551693738906	1.69845639289593	-0.33651243336568	0.736484477253865	NA	AC107079.1	lncRNA
ENSG00000224846.3	5.41387234316598	0.219795613455653	0.225470948686301	0.974828973472128	0.329645102596437	0.550181516388883	NQO2-AS1	lncRNA
ENSG00000224848.2	1.31820273074807	0.670115854740629	0.288795804404005	2.32037946715869	0.0203203586402505	NA	RP11-535M15.1	lncRNA
ENSG00000224851.2	0.462237934083953	-0.513391629460461	0.684986938294753	-0.749491122762908	0.453561247202884	NA	LINC00502	lncRNA
ENSG00000224852.1	0.0636393943424764	-0.482271829305591	1.80773686923858	-0.266782095067146	0.789636940840743	NA	MTND5P24	processed_pseudogene
ENSG00000224853.3	0.512777825486633	0.093269468639648	0.545021168387905	0.171129992832252	0.864121552853625	NA	LINC00393	lncRNA
ENSG00000224854.3	0.132279733237923	-0.651803194620319	1.11210294006875	-0.586099695573167	0.557808520866063	NA	CDKN2A-DT	lncRNA
ENSG00000224855.5	0.125110294225968	-0.499548988121283	0.890680579713785	-0.560862108705469	0.574891542607875	NA	OPA1-AS1	lncRNA
ENSG00000224856.2	0.145910584052059	-0.820401609064832	1.21079423898184	-0.677573102556804	0.498042405112703	NA	RPL35AP36	processed_pseudogene
ENSG00000224857.1	0.00513025619409325	-0.673975104206368	2.98613824464275	-0.225701239859041	0.821433793699912	NA	LINC01691	lncRNA
ENSG00000224858.5	1.00458225376487	-0.0524688342805176	0.28003966781885	-0.187362150116741	0.851376696883659	NA	RPL29P11	processed_pseudogene
ENSG00000224860.1	0.112564248938093	-0.415219254757227	1.12133366741941	-0.370290544930124	0.711166017986903	NA	GXYLT1P2	processed_pseudogene
ENSG00000224861.1	10.9696759700661	-0.0615968990665207	0.111253194390026	-0.553664093909765	0.579808752832131	0.758477346625209	YBX1P1	processed_pseudogene
ENSG00000224863.3	0.182719623909513	-0.272878081477663	1.24279060763413	-0.219568831468026	0.826206967914127	NA	LINC01398	lncRNA
ENSG00000224864.4	0	NA	NA	NA	NA	NA	CTC-260E6.2	transcribed_processed_pseudogene
ENSG00000224865.8	0.622398666841631	0.484169059175018	0.54055307795392	0.89569198460154	0.370417292486569	NA	AC009518.4	lncRNA
ENSG00000224866.1	0	NA	NA	NA	NA	NA	USP9YP25	unprocessed_pseudogene
ENSG00000224869.1	0.0606174588679983	-0.293749442815358	2.98576670702447	-0.0983832534954148	0.921627971937743	NA	AC062016.1	processed_pseudogene
ENSG00000224870.7	7.95187966500004	-0.132391243217692	0.135458050137792	-0.977359729325938	0.328391092419322	0.548999537005302	MRPL20-AS1	lncRNA
ENSG00000224873.1	0	NA	NA	NA	NA	NA	CDY13P	unprocessed_pseudogene
ENSG00000224875.2	1.18600669641504	-0.512942181587993	0.306192475265898	-1.67522791388833	0.0938895227366875	NA	EML4-AS1	lncRNA
ENSG00000224876.1	0.0561470155416218	-0.658620026881642	1.98105649875317	-0.332458982010944	0.739542707505727	NA	RP11-49G10.3	lncRNA
ENSG00000224877.4	20.3948240110016	-0.0594650330164835	0.0905889815794534	-0.656426774864757	0.511549567666136	0.708241208590707	NDUFAF8	protein_coding
ENSG00000224879.1	0.105482350565275	-0.103181420113809	1.61973677167173	-0.0637025854561022	0.949207046034353	NA	AC011754.1	lncRNA
ENSG00000224880.1	56.8843273724588	-0.532456997956483	0.457534313210947	-1.16375314939711	0.244524063528376	0.459501060367856	MTCYBP29	unprocessed_pseudogene
ENSG00000224881.1	0.0322544015063513	-0.719802188232273	2.88476378437425	-0.249518588707744	0.802959663819483	NA	AC068279.3	processed_pseudogene
ENSG00000224883.1	0.0895921265805937	-0.396788686221123	1.19904929722723	-0.330919410184958	0.740705360015117	NA	CTA-250D10.19	lncRNA
ENSG00000224884.1	0.221440300465455	-0.0384225122367145	0.938931367668943	-0.0409215343738115	0.967358449877098	NA	AC034187.2	lncRNA
ENSG00000224885.1	0.0571318038445227	-0.64783441041171	1.58675241234842	-0.408276934303131	0.683070371298536	NA	EIPR1-IT1	lncRNA
ENSG00000224886.2	0.387033753366568	-0.385420369557984	0.415163407727511	-0.928358237706132	0.353221774016665	NA	RP11-119F19.4	transcribed_processed_pseudogene
ENSG00000224887.1	0.14361635026282	-0.248905891572267	1.29634084631222	-0.192006517637968	0.847737100079884	NA	NFYCP2	processed_pseudogene
ENSG00000224888.4	0.352795863555419	0.237327857099965	0.571989395214347	0.414916533567949	0.678203005942821	NA	RP5-1142A6.2	lncRNA
ENSG00000224891.1	0.633974587746465	0.557705195621393	0.41867345738168	1.33207679108486	0.182834955985715	NA	ARL14EPP1	processed_pseudogene
ENSG00000224892.6	1.3376908091281	-0.15452581124136	0.252618669187068	-0.611695927852945	0.5407389566053	NA	RPS4XP16	transcribed_processed_pseudogene
ENSG00000224893.7	0.750247796997087	0.470130727936695	0.506079708057756	0.928965774464606	0.352906823742798	NA	LINC02840	lncRNA
ENSG00000224895.1	0.0900492797655658	-0.197936308662522	1.28904556243532	-0.15355260855836	0.877962506536359	NA	VPS26BP1	processed_pseudogene
ENSG00000224896.2	0.213217216457231	-0.516292572009944	0.835515997744481	-0.617932599021088	0.536619769153705	NA	SIGLEC30P	processed_pseudogene
ENSG00000224897.8	3.38009792139669	-0.0854067475291326	0.24148051799805	-0.353679660111637	0.723578967488381	0.850814713710714	POT1-AS1	lncRNA
ENSG00000224899.1	0.075252741091939	-0.712237094122056	2.0790224300084	-0.342582688787623	0.731912427173871	NA	LINC02830	lncRNA
ENSG00000224901.1	0.0175162466446915	-0.667182366891931	2.98613404631873	-0.223426797505767	0.823203350016117	NA	RP11-448G4.4	lncRNA
ENSG00000224902.5	0.00513025619409325	-0.673975104206368	2.98613824464275	-0.225701239859041	0.821433793699912	NA	GAGE12H	protein_coding
ENSG00000224903.2	0.632731530009335	-0.104164787197513	0.44710975903109	-0.232973638113476	0.815781876302402	NA	RNF32-AS1	lncRNA
ENSG00000224904.1	0.21637267553395	-0.711806924577786	0.795403021174139	-0.894900956658485	0.370840035326354	NA	SBF1P2	processed_pseudogene
ENSG00000224905.7	0.216205559677157	-0.92822048926306	0.630847770230371	-1.47138586052875	0.141186795076257	NA	AP001347.6	lncRNA
ENSG00000224906.3	0.0693434286641784	-0.658541115300154	1.78279947959724	-0.369385970119829	0.711840053945134	NA	SRP14P1	processed_pseudogene
ENSG00000224907.1	0.0594977208795137	-0.482751934123741	1.81759110401772	-0.26559985524612	0.790547397090544	NA	RPL21P91	processed_pseudogene
ENSG00000224908.1	0.272604290112493	-0.55800330950228	0.505367801242555	-1.10415287268067	0.269526828951834	NA	TIMM8BP2	processed_pseudogene
ENSG00000224910.2	0.327203756143221	-0.465101598236582	0.808850509518474	-0.575015522353404	0.565280799119727	NA	LINC01766	lncRNA
ENSG00000224914.4	3.52652515530644	0.26215187949799	0.172247972866732	1.52194464256956	0.128022951960665	0.305752774555038	LINC00863	lncRNA
ENSG00000224916.9	0.147489663939591	-0.515481265019874	1.11001405710946	-0.464391654968963	0.64236716783648	NA	APOC4-APOC2	protein_coding
ENSG00000224917.1	0	NA	NA	NA	NA	NA	AC016694.2	unprocessed_pseudogene
ENSG00000224918.1	0.0875883990563807	-0.32808048053035	1.63096297863243	-0.201157527686771	0.840575400615164	NA	AY269186.2	lncRNA
ENSG00000224919.1	0.0251934735756667	-0.611842737294188	2.98613326258298	-0.2048946525464	0.83765443323947	NA	RP11-144G6.4	lncRNA
ENSG00000224920.1	0.199132981742048	-0.403419308402769	0.944517117997735	-0.427116989957758	0.669294118676124	NA	TACC1P1	unprocessed_pseudogene
ENSG00000224922.1	0	NA	NA	NA	NA	NA	AL050303.7	lncRNA
ENSG00000224924.7	1.63346083112783	0.0742296885377181	0.381973757921603	0.194331906311095	0.845916004194817	NA	LINC00320	lncRNA
ENSG00000224927.2	0.0432716133838128	-0.689690581898663	2.23750433271124	-0.308241003968447	0.757898953728596	NA	NDUFA5P10	processed_pseudogene
ENSG00000224928.2	0.223560438069509	-0.388149761342874	0.90448674573714	-0.429138141793929	0.667822696401426	NA	KRT8P30	processed_pseudogene
ENSG00000224931.4	0.0403270173021177	-0.635838802942725	2.98611187200065	-0.212932009984181	0.831379994510182	NA	AC152010.1	processed_pseudogene
ENSG00000224932.2	0.197932310680691	-0.519472819910027	0.81036056739205	-0.641039113714313	0.521497270776765	NA	LINC02262	lncRNA
ENSG00000224933.2	0.0228277546499638	-0.527948799737072	2.98611139402196	-0.176801441766037	0.85966435653047	NA	LINC01034	lncRNA
ENSG00000224934.5	0.760483690466862	-0.0584480342866458	0.481957285042823	-0.121272229096926	0.90347541561631	NA	RP11-441O15.3	lncRNA
ENSG00000224935.2	0.150585406760709	-0.460202680676842	1.01369391247293	-0.453985838342629	0.649839019700362	NA	RP11-74C3.1	lncRNA
ENSG00000224936.1	0.195918773918842	-0.75578755663413	1.05503400510815	-0.716363219550117	0.473767099683915	NA	SUCLA2P1	processed_pseudogene
ENSG00000224939.1	0.258107617402813	-0.204165479326867	0.632261402671164	-0.322913083835758	0.746761067228662	NA	LINC00184	lncRNA
ENSG00000224940.9	0.715414027436134	1.42722743555879	0.4637091559232	3.07785045287129	0.00208499518744243	NA	PRRT4	protein_coding
ENSG00000224942.1	0.0342459144527748	-0.708375164463299	2.84524169343337	-0.248968362195093	0.803385254276402	NA	EEDP1	processed_pseudogene
ENSG00000224943.1	0.149126983803725	-0.294919169225448	1.17430796294041	-0.251142952728504	0.801703588336375	NA	LINC02819	lncRNA
ENSG00000224944.2	0.727837539349788	0.134293487701879	0.478949149725089	0.280391953465126	0.779176809765689	NA	CASC6	lncRNA
ENSG00000224945.1	0.131220759961416	-0.178417642074303	1.07978114147464	-0.165235004781284	0.868759014098117	NA	RP11-82L18.2	lncRNA
ENSG00000224946.1	0.0366927311377295	-0.722670739073466	2.52581277226938	-0.286114136014984	0.774790704956089	NA	AC007312.3	processed_pseudogene
ENSG00000224947.1	0.0632146420045074	-0.447899375977896	1.95714189250172	-0.228853808553129	0.818982543213158	NA	VN1R25P	processed_pseudogene
ENSG00000224948.1	0.0401018132404408	-0.716944595175421	2.49463186343135	-0.287394948202605	0.773809928874567	NA	ATP5MC1P8	processed_pseudogene
ENSG00000224949.2	0.0154240581876108	-0.698697376035196	2.98613279577498	-0.233980677960394	0.814999979099664	NA	RPL37P24	processed_pseudogene
ENSG00000224950.2	0.269331003880973	-0.257990274860229	0.544863422176319	-0.473495309759924	0.635859846405599	NA	RP5-1086K13.1	lncRNA
ENSG00000224953.1	0.00921551175929374	-0.681263496958897	2.98613685386143	-0.228142088021834	0.819535781215711	NA	SRIP3	processed_pseudogene
ENSG00000224955.1	0.0792774325888879	-0.370746140630705	1.64902832203432	-0.22482703036497	0.822113837150811	NA	KCTD10P1	processed_pseudogene
ENSG00000224957.6	1.14553487255334	-0.0152558658246365	0.494500241971368	-0.0308510785835366	0.975388304966302	NA	LINC01266	lncRNA
ENSG00000224958.6	0.586357927186698	-0.2758549818744	0.528402400079852	-0.522054748109989	0.601632212257123	NA	PGM5-AS1	lncRNA
ENSG00000224960.5	0.219154124206744	-0.947885784528499	0.920686256891525	-1.02954266715005	0.303224740770173	NA	PPP4R3C	protein_coding
ENSG00000224961.3	0.226567926898024	-0.740689475786757	0.917454169062346	-0.807331309577845	0.419475630119019	NA	LINC01752	lncRNA
ENSG00000224962.4	0.018403903123648	-0.667182366923467	2.98613404631871	-0.223426797516329	0.823203350007898	NA	PSAT1P4	processed_pseudogene
ENSG00000224963.3	0.137168023517374	-0.482729075554338	0.919540602295113	-0.524967657055575	0.599605674860676	NA	ECMXP	transcribed_unitary_pseudogene
ENSG00000224964.1	0	NA	NA	NA	NA	NA	TRAPPC2P3	unprocessed_pseudogene
ENSG00000224965.1	0.182989624632632	-0.593475431851877	0.828540058477711	-0.716290571324069	0.473811947527584	NA	LINC02586	lncRNA
ENSG00000224966.4	0.172575185625164	-0.418318920638174	0.884986968979574	-0.472683706428483	0.636438852786139	NA	TBC1D3P6	unprocessed_pseudogene
ENSG00000224967.1	0.0795381474543584	-0.491289699311142	1.1053613980559	-0.44446069871376	0.656709537245675	NA	AC009303.3	processed_pseudogene
ENSG00000224968.2	0.331223311411836	-0.223671746068912	0.568385776709441	-0.393521012020772	0.693934707890228	NA	LINC01645	lncRNA
ENSG00000224969.1	0.108203093064004	-0.444917986332539	1.19203432598124	-0.373242595985061	0.708967896019538	NA	RP11-54O7.11	lncRNA
ENSG00000224970.2	0.111471736494039	-0.816659598349468	1.3159581526864	-0.620581738623173	0.534874857972515	NA	RP11-114L10.2	lncRNA
ENSG00000224971.1	0.112312706008268	-0.730371169168072	1.06556540075002	-0.685430634904235	0.49307221805125	NA	SUMO2P3	processed_pseudogene
ENSG00000224972.1	0.372007541187062	-0.0735039834064351	0.36380231720237	-0.202043747196771	0.839882524039853	NA	RP11-403H13.1	lncRNA
ENSG00000224973.6	0.63975419479093	0.554818530999274	0.602312968655208	0.92114657972254	0.356973904118099	NA	LARGE-AS1	lncRNA
ENSG00000224975.1	0.229584636304883	-0.657810958648939	0.606226666098708	-1.08509076791721	0.277881455838751	NA	INE1	lncRNA
ENSG00000224976.2	1.11770551352848	0.571245123155948	0.288145386937416	1.98248921916636	0.0474245128153461	NA	PARP4P2	unprocessed_pseudogene
ENSG00000224977.1	0.0563320535402686	-0.628397335013542	2.36828615999207	-0.265338431490747	0.790748761124908	NA	LINC02776	lncRNA
ENSG00000224978.1	0.0460750384432664	-0.503887409744456	1.87250564968269	-0.269097938278501	0.78785431695314	NA	CD84P1	processed_pseudogene
ENSG00000224980.1	0.083725698736736	-0.516430378044975	1.43614378858536	-0.359595175740497	0.719149891784591	NA	RPL23AP85	processed_pseudogene
ENSG00000224981.1	0.241811141295145	-0.283885076562753	0.859769436738331	-0.330187448439335	0.741258330205709	NA	AC000367.1	processed_pseudogene
ENSG00000224982.4	0.58454943354119	-0.444769626961229	0.42139726512552	-1.05546396184785	0.291213183202863	NA	TMEM233	protein_coding
ENSG00000224984.1	0.00655698602163324	-0.63009081136268	2.98614081889966	-0.211005056216625	0.832883325892868	NA	RP11-524H19.2	lncRNA
ENSG00000224985.1	0.461491499305312	0.422009263960111	0.348886097966588	1.20959036894765	0.226436115598497	NA	RP11-297K8.2	lncRNA
ENSG00000224986.2	0.18728936378351	-0.537995845483958	1.00535549704865	-0.535129958570191	0.592559995111308	NA	PPP1R8P1	processed_pseudogene
ENSG00000224987.1	0.0316642145678292	-0.77018613585075	2.9861202114664	-0.25792201294955	0.796467095615989	NA	RP1-191J18.65	processed_pseudogene
ENSG00000224988.1	0.086231212691003	-0.345603463833154	0.995934897349407	-0.347014111818902	0.728580717071353	NA	RP11-409K20.7	processed_pseudogene
ENSG00000224989.2	0.00446240261651559	-0.673975104204895	2.98613824464275	-0.225701239858547	0.821433793700296	NA	FAM41AY1	lncRNA
ENSG00000224992.2	0.221416702094766	-0.181734121175693	0.810688123569948	-0.224172669972526	0.822622948522504	NA	RP11-295G24.5	lncRNA
ENSG00000224993.3	0.641240336383828	-0.421398930090466	0.335920064178509	-1.25446192421103	0.209674156926025	NA	RPL29P12	processed_pseudogene
ENSG00000224995.1	0.0484923337781195	-0.731261221865481	2.42463216699742	-0.301596766643185	0.762959473132417	NA	LINC01526	lncRNA
ENSG00000224999.1	0.112713764241524	-0.696103555038225	1.4905949906886	-0.466997111480062	0.640501944680536	NA	VTA1P1	processed_pseudogene
ENSG00000225000.1	0.273438538016499	-0.113630334973496	0.896612901805114	-0.126732879645975	0.89915182145513	NA	AC010082.2	lncRNA
ENSG00000225002.2	0.0663925286008549	-0.792420031256365	1.93688126561771	-0.409121635550358	0.682450399443996	NA	RP11-6F6.1	lncRNA
ENSG00000225003.1	0.0291601539866071	-0.472929251893532	2.93219121852495	-0.161288680255799	0.871866038384346	NA	OR51A5P	unprocessed_pseudogene
ENSG00000225005.1	0.103198946791038	-0.617828713855725	1.2469478724175	-0.49547276796577	0.620266440054526	NA	RP11-483G21.3	processed_pseudogene
ENSG00000225006.1	0.0874540968127071	-0.373304678356035	1.28292427438602	-0.290979511269042	0.77106698947709	NA	RP11-669M2.1	lncRNA
ENSG00000225007.1	0.192922514379933	-0.208189103972192	0.883082837592023	-0.235752632833268	0.813624625672648	NA	AC000067.1	lncRNA
ENSG00000225008.1	0.40763280158319	-0.659873345097618	0.646644148112442	-1.02045823351807	0.307511187916253	NA	TWF1P2	processed_pseudogene
ENSG00000225011.4	0.0613419156526212	-0.502497959477888	1.68218664032756	-0.298717126525295	0.765155888304169	NA	RP11-810H18.1	unprocessed_pseudogene
ENSG00000225012.5	0.0235239137388703	-0.601880951829845	2.98613555426256	-0.201558482825969	0.840261904908065	NA	RP13-348B13.2	lncRNA
ENSG00000225014.1	0.307004184971714	-0.508046821487378	0.538113785616368	-0.944125266936713	0.345105638970464	NA	KCTD9P1	transcribed_processed_pseudogene
ENSG00000225016.1	0.014552135024905	-0.618623840565144	2.98613779528567	-0.207165202336539	0.835880842289574	NA	LINC00328-2P	processed_pseudogene
ENSG00000225017.1	0.163722541047665	-0.0840626831427669	0.977252800200047	-0.0860193832399958	0.931451008738309	NA	AP004289.1	processed_pseudogene
ENSG00000225018.1	0.195840573977534	-0.566874420850061	0.761906737206189	-0.74402074843007	0.456863922810025	NA	RP11-419M24.5	processed_pseudogene
ENSG00000225022.1	0.912896698249151	-0.11982862754156	0.300464305937566	-0.398811523277776	0.690032085653893	NA	UBE2D3P1	processed_pseudogene
ENSG00000225024.1	0.0878082566760292	-0.669896413731008	1.34783103389638	-0.497018095654348	0.619176290609809	NA	RPL37P11	processed_pseudogene
ENSG00000225025.2	0.198956055401949	-0.502209005485314	0.820312067665534	-0.612217015061736	0.54039418551382	NA	KIF4CP	processed_pseudogene
ENSG00000225026.1	0.0283724348911499	-0.695871912939525	2.63043008038346	-0.26454681997785	0.791358592255086	NA	AC091492.2	processed_pseudogene
ENSG00000225027.2	0.0316938244868667	-0.72734586841842	2.98609665683984	-0.24357746985597	0.807558079262306	NA	IFNWP4	processed_pseudogene
ENSG00000225028.1	0.272268405595635	-0.0194170252247423	0.632400608229955	-0.0307036789213236	0.975505857192257	NA	RP11-330M19.1	lncRNA
ENSG00000225031.1	5.40826881513311	-0.104978321977507	0.12341043036758	-0.850643836706736	0.39496723045212	0.61085075079726	EIF4BP7	processed_pseudogene
ENSG00000225032.5	0.792378835673779	-0.024065631709734	0.334484581802392	-0.0719484036605059	0.942642969282583	NA	RP11-228B15.4	lncRNA
ENSG00000225036.1	0.0398085476906734	-0.521192899384004	2.98612909515372	-0.174537966302215	0.861442695856502	NA	CDK4P1	processed_pseudogene
ENSG00000225037.1	0.037682349824616	-0.58742458371267	2.80480687536423	-0.209434948577837	0.834108712634002	NA	EIF1AX-AS1	lncRNA
ENSG00000225039.1	0.118898601227893	-0.286982007152168	0.857549544332573	-0.334653559142784	0.737886437725411	NA	LINC01058	lncRNA
ENSG00000225043.1	0.046305614328197	-0.74007362812049	2.43628569947318	-0.303771281127054	0.76130214777405	NA	RPL18AP2	processed_pseudogene
ENSG00000225044.1	0.100054635462341	-0.492121287240964	1.40520449671873	-0.350213288094444	0.726178635027349	NA	RP11-204C23.1	lncRNA
ENSG00000225045.1	0.129491243150487	-0.209363100314839	1.25418411305834	-0.166931711329292	0.867423781193367	NA	MTND5P27	processed_pseudogene
ENSG00000225046.2	0.0136001190602841	-0.630090811698706	2.98614081889954	-0.211005056329161	0.832883325805053	NA	RP1-20I3.3	processed_pseudogene
ENSG00000225050.2	0.128174683914994	-0.722355932482871	1.47725845849998	-0.488984123479892	0.624852937016931	NA	RP11-349E4.1	lncRNA
ENSG00000225051.5	1.25557666347619	-0.0459697721518382	0.33581792332563	-0.136888977504822	0.89111855149362	NA	HMGB3P22	transcribed_processed_pseudogene
ENSG00000225053.1	0.303304182874798	-0.0458233932124245	0.90570064348149	-0.0505944138852331	0.959648714200097	NA	PRPF38AP1	processed_pseudogene
ENSG00000225055.1	0.0728657765888185	-0.66187083038465	1.65007085870434	-0.401116610776559	0.688334271774736	NA	RP11-344N17.9	processed_pseudogene
ENSG00000225056.1	0.0400717614065707	-0.500151449261126	2.49035903474102	-0.200835077305686	0.840827533975115	NA	RP11-218C14.5	lncRNA
ENSG00000225057.2	1.06220843897751	-0.109235239409631	0.314174515344317	-0.347689688611169	0.72807324138942	NA	AC096574.4	lncRNA
ENSG00000225058.1	0.0582608894254633	-0.744294225705259	1.69368654060717	-0.439452170080088	0.660333931772985	NA	RP11-132N15.1	lncRNA
ENSG00000225062.1	0.358224360319507	-0.616176989589485	0.464218962497264	-1.32734127506288	0.184395816076868	NA	CATIP-AS1	lncRNA
ENSG00000225063.1	0.0604272106042213	-0.355229386638585	1.97532853160507	-0.179833066224149	0.857283623691798	NA	TMCC2-AS1	lncRNA
ENSG00000225064.1	0.14036167693713	-0.359996036853756	0.930155767715939	-0.387027688639453	0.698735709672466	NA	LINC01802	lncRNA
ENSG00000225066.1	0.115893068435395	-0.837169518680043	1.02644403576164	-0.815601717690189	0.41472796672962	NA	MDM4P1	processed_pseudogene
ENSG00000225067.4	8.59573707993741	-0.548594618644427	0.139016551114003	-3.94625398377594	7.93834065392194e-05	0.0013644385175632	RPL23AP2	processed_pseudogene
ENSG00000225069.3	0.165768058319179	-0.440888362925278	1.09533661509155	-0.402514037101215	0.687305759867714	NA	RP5-1025A1.2	processed_pseudogene
ENSG00000225071.1	0.940397912321057	0.00703073415158793	0.322528693759832	0.0217987865502078	0.982608462150651	NA	RPS26P58	processed_pseudogene
ENSG00000225072.1	0.0648883291363337	-0.368356495359397	1.94858450761089	-0.189037988304151	0.850063043166503	NA	OR7E116P	unprocessed_pseudogene
ENSG00000225075.1	0.104339586025342	-0.511867646179649	1.127483934482	-0.453991077411507	0.649835248853248	NA	RP11-426L16.3	lncRNA
ENSG00000225076.1	0.0215410103942197	-0.808449096301732	2.98608166685431	-0.270739111148756	0.786591693465558	NA	WWC3-AS1	lncRNA
ENSG00000225077.3	0.374767828424448	0.0268505604048359	0.657932022882533	0.0408105388869783	0.967446937542799	NA	LINC00337	lncRNA
ENSG00000225078.2	0.0535950991653465	-0.551750808229076	2.17656444775911	-0.253496196171509	0.799884800213835	NA	RP11-123N4.4	processed_pseudogene
ENSG00000225079.2	0.426651468789965	-0.328788302139343	0.379210794530508	-0.867033077332115	0.385923886401931	NA	FTH1P22	processed_pseudogene
ENSG00000225080.1	0.0125900650988402	-0.742873072267325	2.98612810288743	-0.248774683024819	0.803535075562403	NA	PFN1P4	processed_pseudogene
ENSG00000225082.2	0.219294141557626	-0.621791402334883	0.82523504250894	-0.753471884136751	0.451166400465907	NA	DAP3P1	unprocessed_pseudogene
ENSG00000225083.2	0.350932430841766	-0.403253136343594	0.529834021371609	-0.761093323716118	0.446601327868426	NA	GRTP1-AS1	lncRNA
ENSG00000225084.1	0.108495259964727	-0.54122313952322	0.977646406381937	-0.553598045254595	0.579853964113188	NA	AL450226.2	lncRNA
ENSG00000225085.1	0.0440500828293909	-0.637685203707097	2.22974957863223	-0.285989606105572	0.774886082363764	NA	RP11-15B24.1	lncRNA
ENSG00000225087.2	0.939454696037076	0.105482456626066	0.496952425366798	0.21225866147692	0.83190524395248	NA	RP4-660H19.1	lncRNA
ENSG00000225091.3	0	NA	NA	NA	NA	NA	SNORA71A	snoRNA
ENSG00000225092.2	0.332831990419569	0.0416061209938715	0.588433183611222	0.0707066191245949	0.94363125272573	NA	RP11-405O10.2	lncRNA
ENSG00000225093.1	3.35201258272927	-0.0192289438494267	0.217159788291651	-0.0885474424187675	0.929441578795413	0.964775859436978	RPL3P7	processed_pseudogene
ENSG00000225094.3	0.311622668010374	0.41801459818343	0.619548373457274	0.674708571746832	0.499860937538824	NA	SETP20	processed_pseudogene
ENSG00000225096.3	1.14008441011948	0.393160324111184	0.421815223083602	0.932067650942178	0.351301564667838	NA	XXbac-BPG55C20.7	lncRNA
ENSG00000225098.1	0.101183300291734	-0.829555777763778	1.49007473266383	-0.55672092115861	0.577718120546787	NA	BCRP1	unprocessed_pseudogene
ENSG00000225099.1	0.260001896702852	-0.0674163731997224	0.452980380166673	-0.148828461786616	0.881688991487447	NA	ATP6V1E1P1	processed_pseudogene
ENSG00000225100.2	0.0808281002486249	-0.512424482802733	2.05532119164188	-0.249316011962775	0.803116346552687	NA	DPY19L2P5	processed_pseudogene
ENSG00000225101.6	2.72757709953253	0.692489231291753	0.218027318777151	3.17615808503134	0.00149239600248824	0.0130275776055099	OR52K3P	transcribed_unprocessed_pseudogene
ENSG00000225102.2	0.0410585045931908	-0.635511044472338	2.48673601407094	-0.25556031716932	0.798290363313309	NA	RP11-456H18.1	lncRNA
ENSG00000225105.2	0.0971571389499729	-0.608760365105243	2.00695364901238	-0.303325572767868	0.76164175938742	NA	LINC01076	lncRNA
ENSG00000225106.1	0.355849974747427	-0.431432716104964	0.756946237825281	-0.569964806674351	0.568701568156842	NA	RP11-429E11.2	lncRNA
ENSG00000225107.1	0.055805336019432	-0.552317773455269	2.15735635779532	-0.256016013052058	0.797938472650697	NA	AC092484.1	lncRNA
ENSG00000225108.1	0.00355780684254815	-0.742873072267325	2.98612810288743	-0.248774683024819	0.803535075562403	NA	ZBTB45P1	processed_pseudogene
ENSG00000225110.3	0.420231143252755	-0.74724044005081	0.560931367681825	-1.33214236732552	0.182813410547135	NA	PNMA6F	protein_coding
ENSG00000225111.1	0.0981415496929259	-0.300739362378201	1.27416539329709	-0.236028512436673	0.813410545407768	NA	AC083900.1	lncRNA
ENSG00000225112.1	0.0965114651376594	-0.514826080515338	2.01758680838009	-0.25516923404584	0.798592392357781	NA	RP11-295P9.6	lncRNA
ENSG00000225113.1	0	NA	NA	NA	NA	NA	RP5-1160K1.3	lncRNA
ENSG00000225116.1	0.0970179454986284	-0.486486026161017	1.73883423238961	-0.279777115667005	0.77964850988806	NA	RP11-137F15.1	processed_pseudogene
ENSG00000225117.2	0.192511395403594	-0.329071250861697	1.62211726819023	-0.202865265856417	0.839240343577553	NA	ARSDP1	unprocessed_pseudogene
ENSG00000225118.1	0.0324322655296658	-0.625995911087237	2.87740263832647	-0.217555896678861	0.827775150694701	NA	RP11-477L16.2	processed_pseudogene
ENSG00000225121.2	0.136669415422718	-0.327104239882444	1.06503948717559	-0.307128743883387	0.758745379870629	NA	EEF1B2P5	unprocessed_pseudogene
ENSG00000225122.1	0.054400579115353	-0.664380286854028	2.17288983417968	-0.305758845387966	0.759788265300257	NA	RP11-408E1.1	unprocessed_pseudogene
ENSG00000225123.2	0.0648925653215696	-0.710875066844193	1.94841886314146	-0.364847148778904	0.715225507822844	NA	RP11-255A11.4	processed_pseudogene
ENSG00000225124.1	0.12176844357661	-0.643902083611875	1.30821853862897	-0.492197644811465	0.622579629250353	NA	RPL23AP36	processed_pseudogene
ENSG00000225125.2	0.113451843180497	-0.331134848838466	1.40060425152014	-0.236422849979978	0.813104566978636	NA	RANP4	processed_pseudogene
ENSG00000225126.1	0.209484998371672	-0.578915674509849	0.746381374792902	-0.775629850986677	0.437967569763221	NA	CAMTA1-AS1	lncRNA
ENSG00000225127.3	0.50450836514988	0.139765068490018	0.448722470077127	0.311473299890678	0.755440837678889	NA	LINC00237	lncRNA
ENSG00000225128.1	0.15041297330405	-0.514452478691238	1.07525388138583	-0.478447450966828	0.632331767407427	NA	LINC00972	lncRNA
ENSG00000225129.1	0.133837627635786	-0.597336856491203	1.16458688817585	-0.512917380880736	0.608009114778998	NA	RP4-614C15.2	lncRNA
ENSG00000225131.2	1.71911018482304	0.655867100161431	0.222790877803244	2.94386873748329	0.00324137441743618	NA	PSME2P2	processed_pseudogene
ENSG00000225133.1	0.205769387737801	-0.350775464176439	0.74947322414838	-0.468029347646171	0.639763602729375	NA	MORF4L1P4	processed_pseudogene
ENSG00000225136.1	0.0644502333401431	-0.596559723176987	1.79945029994774	-0.331523311977171	0.740249235228085	NA	PGBD4P5	processed_pseudogene
ENSG00000225137.1	2.10481923219333	-0.191017040890684	0.200592023015047	-0.952266386367492	0.340961900475089	0.560867748432901	DYNC1I2P1	processed_pseudogene
ENSG00000225138.8	0.975837004637825	-0.817557389578976	0.417921824582057	-1.95624478428849	0.0504363251964378	NA	SLC9A3-AS1	lncRNA
ENSG00000225140.1	0.0867815520882966	-0.282872596922425	1.2855286192081	-0.220043795755148	0.825837046404549	NA	RP11-809C18.3	lncRNA
ENSG00000225142.2	0.136443598099369	-0.417982298171714	1.0523459293356	-0.397190967836602	0.69122664218751	NA	RP11-490K7.1	processed_pseudogene
ENSG00000225144.2	0.211019188236825	-0.439867785354483	0.928741399936598	-0.473617075091636	0.635772996917808	NA	AC018643.4	lncRNA
ENSG00000225146.1	0.070794518513901	-1.00998605992659	1.93896660180943	-0.520888837891317	0.602444211619728	NA	AC073957.15	lncRNA
ENSG00000225147.1	0.0356581260891586	-0.619178888246649	2.82530743503575	-0.219154517688379	0.826529683848786	NA	RPS12P10	processed_pseudogene
ENSG00000225148.1	0.0433065076266666	-0.689441714094914	2.04978135872105	-0.336348904316842	0.73660777553779	NA	RP5-899B16.2	lncRNA
ENSG00000225151.10	0.219467282375353	-0.578905260384735	1.12880116104926	-0.512849632300718	0.60805650838864	NA	GOLGA2P7	transcribed_unprocessed_pseudogene
ENSG00000225152.1	0.0646835686348153	-0.692584899421254	1.37715500163917	-0.502909911082557	0.615027612596624	NA	RP11-338O1.2	lncRNA
ENSG00000225154.2	0.00558889383986091	-0.722693918781727	2.98613389555263	-0.242016581995223	0.808767314536235	NA	TUBAP9	processed_pseudogene
ENSG00000225155.4	0.024091215621232	-0.50256429221493	2.70142604350832	-0.186036665124563	0.852416008583109	NA	TOMM22P5	processed_pseudogene
ENSG00000225156.2	0.644979702980718	-0.24558151694171	0.460350891689989	-0.533465930825416	0.593711088696161	NA	AC012354.6	lncRNA
ENSG00000225158.2	0.0514896392704876	-0.60805539500587	2.3951150528779	-0.253873146626191	0.799593561153109	NA	HSPE1P24	processed_pseudogene
ENSG00000225159.1	2.66699573389555	-0.32304636272777	0.181589852072867	-1.77898907367434	0.0752415533177257	0.214150209412408	NPM1P39	processed_pseudogene
ENSG00000225165.3	0.0815022061716736	-0.749886374817613	1.5237600520685	-0.492128910847639	0.622628215460902	NA	RTRAFP2	processed_pseudogene
ENSG00000225166.2	0.394625531287222	0.163267730601279	0.642174126627204	0.254242149958276	0.799308489183948	NA	AC012462.2	lncRNA
ENSG00000225167.1	0.00406866124849349	-0.742873072267325	2.98612810288743	-0.248774683024819	0.803535075562403	NA	TXNP2	processed_pseudogene
ENSG00000225169.1	0.0351183701001802	-0.533190789858117	2.54876048638755	-0.209196114231129	0.834295145713356	NA	BRI3P1	processed_pseudogene
ENSG00000225170.2	0.148658995409081	-0.499315821435563	1.10708767572391	-0.451017414776174	0.651976997696081	NA	RP5-828K20.1	processed_pseudogene
ENSG00000225171.2	0.108509715259892	-0.438490534274973	1.20082797288753	-0.365156828600996	0.714994342219839	NA	DUTP6	processed_pseudogene
ENSG00000225172.6	0.366927045380372	-0.501545913281428	0.653715763793232	-0.767223220029409	0.442948809480821	NA	RP11-16L9.2	lncRNA
ENSG00000225173.1	0.0660196724797894	-0.636812877326073	1.55362216612632	-0.409889155298196	0.681887261000164	NA	XXbac-BPG308K3.5	lncRNA
ENSG00000225174.2	0.552958491433552	0.254227839559687	0.666290905786819	0.381556820529421	0.702790117426527	NA	OSTM1-AS1	lncRNA
ENSG00000225175.1	0.1384932506442	-0.395526177439988	0.951140992267788	-0.415843897650696	0.677524234475705	NA	RP11-795A2.2	unprocessed_pseudogene
ENSG00000225176.2	0.104403916777383	-0.55486462681016	1.59591255065782	-0.347678590898637	0.728081576739577	NA	ATP5MGP4	processed_pseudogene
ENSG00000225177.6	0.511194686782812	0.153341618492026	0.52476495920585	0.29221009482814	0.770125993749594	NA	RP11-390P2.4	lncRNA
ENSG00000225178.5	15.2131131928455	-0.461548352376219	0.116378432816782	-3.96592685779545	7.31112816787695e-05	0.00127858247648189	RPSAP58	processed_pseudogene
ENSG00000225179.2	0.384790955430528	0.35334089713983	0.482409838055913	0.732449608747152	0.463894188923789	NA	LINC00457	lncRNA
ENSG00000225180.8	0.16658819778175	-0.43849762064405	0.874505039499628	-0.501423777837745	0.61607290892991	NA	PVALEF	protein_coding
ENSG00000225181.1	0.140772495720152	-0.356806788193864	1.23568948096406	-0.288751173891591	0.772771798741634	NA	RP11-388K2.1	lncRNA
ENSG00000225182.1	0.248285157040135	-0.406708431068249	0.949003765321477	-0.428563558892178	0.668240869935444	NA	AC092601.1	processed_pseudogene
ENSG00000225183.1	0.0299756579352385	-0.724313300226896	2.98611196679768	-0.242560663592147	0.808345757124072	NA	RP4-758J24.4	processed_pseudogene
ENSG00000225185.3	0.0580464711491728	-0.667103610436239	1.692457779471	-0.39416263054122	0.6934609734723	NA	PPIAP8	processed_pseudogene
ENSG00000225187.1	0.11458669145032	-0.675388247283258	1.02777335833673	-0.657137336558573	0.51109261350758	NA	AC073283.7	lncRNA
ENSG00000225189.1	0	NA	NA	NA	NA	NA	REREP1Y	unprocessed_pseudogene
ENSG00000225190.11	29.3093217561741	0.147102341066971	0.0659740481700544	2.22970008885617	0.0257673599898764	0.102908734471044	PLEKHM1	protein_coding
ENSG00000225191.1	0.139496015878211	-0.409419365846966	0.91733534164142	-0.446313738566289	0.655370633606296	NA	RP11-97C18.1	processed_pseudogene
ENSG00000225192.1	0.166880263270012	-0.499395579105833	1.21890487225239	-0.409708411603122	0.682019858881951	NA	ZNF33BP1	processed_pseudogene
ENSG00000225193.5	0.553549715507745	-0.559191789492491	0.355058309628644	-1.57492945335472	0.115272729249245	NA	RPS12P26	transcribed_processed_pseudogene
ENSG00000225194.3	1.07911819905959	0.193984043702719	0.356432644642405	0.544237590519621	0.586277987282533	NA	LINC00092	lncRNA
ENSG00000225195.2	0.156827971267409	-1.01732591891113	0.895921606498541	-1.13550774033351	0.256162640621297	NA	RP11-338E21.2	lncRNA
ENSG00000225196.2	0.0241846563938562	-0.670272362252063	2.98612856848779	-0.224461990459941	0.822397839565488	NA	RPL10P17	processed_pseudogene
ENSG00000225198.1	0.251183659133937	-0.576711180547318	0.905557973109628	-0.636857272171023	0.524217816597751	NA	SSXP3	unprocessed_pseudogene
ENSG00000225200.2	1.97578857431912	-0.32467967571351	0.219502648708306	-1.47916062801125	0.13909738954747	0.322334099243419	AB019441.29	processed_pseudogene
ENSG00000225203.2	0.028553885701281	-0.702010787102332	2.98609088608597	-0.235093576814232	0.814136103966449	NA	RP11-182M20.2	lncRNA
ENSG00000225205.5	24.1611856005534	0.0952289397726344	0.154393022498178	0.61679561829783	0.537369542482262	0.726999064741746	AC093818.1	lncRNA
ENSG00000225206.10	0.712311003361466	0.498121894983751	0.474375501144794	1.05005822134923	0.293691345473202	NA	MIR137HG	lncRNA
ENSG00000225208.1	0.00793557909951536	-0.611703071804745	2.98613711465892	-0.204847616943609	0.837691182840801	NA	RP11-107I14.2	lncRNA
ENSG00000225209.2	0.320682768069918	-0.516473713578319	0.803301026183015	-0.642939193084824	0.520263556715536	NA	RP11-358M3.1	lncRNA
ENSG00000225210.10	0.0774017276967424	-0.512049156357081	1.36093557927441	-0.376247901925	0.706732606639592	NA	DUXAP9	transcribed_processed_pseudogene
ENSG00000225212.4	0.123232476685011	-0.579563230040712	1.11410430569723	-0.520205538275889	0.602920325649855	NA	AKR1B1P6	processed_pseudogene
ENSG00000225213.2	0.199834918550766	-0.19383975222995	0.804600781524099	-0.240914198296915	0.809621617547553	NA	RP11-197M22.2	lncRNA
ENSG00000225214.1	0.0476295237602123	-0.622139086540522	1.86551305805024	-0.333494897747195	0.738760740247651	NA	AC079790.2	lncRNA
ENSG00000225215.1	0.377665501303549	-0.365242750440791	0.565537652075239	-0.645832773645634	0.51838766058936	NA	SMARCE1P1	processed_pseudogene
ENSG00000225216.6	0.230808325664061	-0.142904750983901	0.897601117440745	-0.159207412075592	0.873505464356024	NA	AC007362.3	lncRNA
ENSG00000225217.1	2.33738919315536	0.249389026598618	0.287400517206232	0.867740354202849	0.385536489022065	0.60263678932957	HSPA7	unprocessed_pseudogene
ENSG00000225218.1	0.179375603601647	-0.400296347074622	1.15786789278505	-0.345718496530531	0.729554282239731	NA	AP001628.6	lncRNA
ENSG00000225221.1	0.0238177946535806	-0.749654849563711	2.98612981790499	-0.251045632734632	0.801778828782216	NA	PLA2G12AP2	processed_pseudogene
ENSG00000225222.2	0.212068616319885	-0.386625912567932	0.926860715619866	-0.417134857538292	0.676579769873243	NA	CHCHD4P5	processed_pseudogene
ENSG00000225224.1	7.25232632185136	-0.0567031892779889	0.112122090143237	-0.505727187261226	0.613048179823741	0.78165793208012	RPS27AP12	processed_pseudogene
ENSG00000225225.1	0.0522285684497456	-0.667737682038143	1.84620534177945	-0.361681155897073	0.717590310480888	NA	ARL2BPP10	processed_pseudogene
ENSG00000225226.2	0.165290627330338	-0.414827891067422	1.15329713843301	-0.359688650256299	0.719079980551745	NA	LINC01795	lncRNA
ENSG00000225230.1	0.0752850949113195	-0.491711851000761	1.65355089930727	-0.2973672302478	0.766186159192598	NA	AC008937.3	lncRNA
ENSG00000225231.2	3.33614209728838	0.219922149664736	0.311263309419243	0.706546974891028	0.479848050807755	0.68058844333838	LINC02470	lncRNA
ENSG00000225233.2	0.122554481760705	-0.673959595711174	1.39296344388699	-0.483831502304557	0.628505456043834	NA	RP11-554K11.2	lncRNA
ENSG00000225234.1	0.132021278005477	-0.67309964057053	1.11928647134346	-0.601364939006741	0.547596945653938	NA	TRAPPC12-AS1	lncRNA
ENSG00000225235.1	0.0493085935196835	-0.421861719450244	1.61292008210448	-0.261551532608989	0.793667214789733	NA	INTS6L-AS1	lncRNA
ENSG00000225236.1	0.114428624876908	-0.263369048354102	1.3182013455691	-0.19979424936818	0.84164149899424	NA	AP000936.5	processed_pseudogene
ENSG00000225238.1	0.0341100270576931	-0.698697376035196	2.98613279577498	-0.233980677960394	0.814999979099664	NA	GEMIN7P1	processed_pseudogene
ENSG00000225239.1	0.0905230453278196	-0.523714383883166	1.34221310017586	-0.390187209329538	0.69639811903862	NA	RPL21P107	processed_pseudogene
ENSG00000225240.1	0	NA	NA	NA	NA	NA	AC117490.2	unprocessed_pseudogene
ENSG00000225242.2	0.0542907439367051	-0.67084265664635	1.99231653621231	-0.336714896680886	0.736331832557204	NA	COX6B1P7	processed_pseudogene
ENSG00000225243.5	0.144479854349308	-0.421368283649517	0.862876958136026	-0.488329511729865	0.62531646103515	NA	RP1-127D3.4	lncRNA
ENSG00000225244.3	0.0329317937695145	-0.559933222549618	2.98611090383135	-0.187512534055983	0.851258797228026	NA	RP11-220H4.2	unprocessed_pseudogene
ENSG00000225246.1	0.127283779999547	-0.94011187509581	1.02169765328397	-0.920146847821447	0.357496025764257	NA	RPS2P1	processed_pseudogene
ENSG00000225249.6	0.374147732328794	0.273177139954985	0.764578589138719	0.357291119363823	0.720873877559756	NA	LINC00378	lncRNA
ENSG00000225251.1	0.0400176896813329	-0.57796011547187	2.25736758209954	-0.256032787949546	0.797925519773092	NA	RPL5P25	processed_pseudogene
ENSG00000225253.1	0.079745327652975	-0.619317937385305	2.07176666702689	-0.298932281922492	0.764991715248596	NA	AC011225.1	processed_pseudogene
ENSG00000225254.2	0.0414786520119161	-0.711406423975676	1.8966967343954	-0.375076527035013	0.707603553535672	NA	ARMC8P1	processed_pseudogene
ENSG00000225255.6	0.0163667293107247	-0.535980919290265	2.98614254037129	-0.179489395447152	0.857553443327313	NA	PSLNR	lncRNA
ENSG00000225256.1	0	NA	NA	NA	NA	NA	TRAPPC2P5	unprocessed_pseudogene
ENSG00000225258.1	0.114750732991718	-0.45222160395833	1.18134307127779	-0.382802942644924	0.701865879475055	NA	AC009478.1	lncRNA
ENSG00000225259.4	13.9294621982931	-0.231576833142545	0.132925700337527	-1.74215243970519	0.0814817736296928	0.225868248535684	ST13P6	processed_pseudogene
ENSG00000225263.1	0.0310336351232111	-0.471087502685376	2.59414802431268	-0.181596230542855	0.855899607255467	NA	PCDH9-AS3	lncRNA
ENSG00000225264.3	1.20511670448904	-0.0897475051271245	0.273601145642984	-0.32802313351507	0.74289417146911	NA	ZNRF2P2	transcribed_processed_pseudogene
ENSG00000225265.2	0.335485623137755	0.0177542421981935	0.537333723667184	0.0330413696669264	0.973641597414631	NA	TAF1A-AS1	lncRNA
ENSG00000225267.1	0.109294521842092	-0.422877372415157	1.17774172480752	-0.359057816758821	0.719551837578028	NA	RPL8P2	processed_pseudogene
ENSG00000225269.3	0.497298866013638	-0.290653610646793	0.604736685501836	-0.480628375316104	0.630780644709412	NA	LINC00705	lncRNA
ENSG00000225270.1	0.0598264273226138	-0.629212031788952	1.96250288170808	-0.320617125026239	0.74850055832561	NA	CICP12	processed_pseudogene
ENSG00000225271.1	0.563330018545369	0.560884000616976	0.616455360090004	0.909853392360942	0.36289983230372	NA	NOLC1P1	processed_pseudogene
ENSG00000225272.2	0.0577975933657669	-0.757748991010155	2.60708298086102	-0.290650123748612	0.771318920906619	NA	RP11-466F5.4	processed_pseudogene
ENSG00000225275.4	0.10522260503345	-0.402033703413447	1.48814055185765	-0.270158422140696	0.787038378046503	NA	NUP210P2	unprocessed_pseudogene
ENSG00000225276.1	0.198188535436421	-0.425174923950201	1.61464794463988	-0.263323608940047	0.79230116431159	NA	MTND1P18	processed_pseudogene
ENSG00000225279.2	0.300660568193129	-0.557816212426471	0.801144034611377	-0.696274562784531	0.486256900155707	NA	RP11-536C5.2	lncRNA
ENSG00000225280.7	0.0281307947869173	-0.580920758032414	2.63169674213889	-0.220740007285291	0.825294878429879	NA	RP11-227D2.3	lncRNA
ENSG00000225282.1	0.274888071680666	-0.673830307824113	0.746373291217711	-0.902806029841658	0.366628850352528	NA	AP000350.6	processed_pseudogene
ENSG00000225284.1	0.0124792311753788	-0.718553901590429	2.98612892758089	-0.24063056854432	0.809841455934907	NA	AC018693.6	lncRNA
ENSG00000225285.1	0.135167411757239	-0.930266849776397	0.925284524943766	-1.00538464083027	0.314711672728634	NA	LINC01770	lncRNA
ENSG00000225286.1	0.0767614933755604	-0.599409259851386	1.76182490098777	-0.340220676592395	0.733690348288037	NA	AC005105.2	processed_pseudogene
ENSG00000225287.1	0.00413038900272553	-0.681263496958897	2.98613685386143	-0.228142088021834	0.819535781215711	NA	OFD1P13Y	unprocessed_pseudogene
ENSG00000225289.1	0.0410891447872946	-0.765552965452167	2.98609259246312	-0.256372815559845	0.797662976602971	NA	RPL29P29	processed_pseudogene
ENSG00000225292.2	0.377752999161312	-0.247427082609545	0.437866423366681	-0.565074345520993	0.572023197211148	NA	RP11-57H14.3	lncRNA
ENSG00000225293.1	0.0524740954823071	-0.630563420309218	1.99843197853389	-0.315529088346464	0.752359968866889	NA	ABCD1P4	unprocessed_pseudogene
ENSG00000225294.1	0.0580352417323076	-0.714502424078349	1.96855220988937	-0.362958330741201	0.716636011943614	NA	OSTCP2	processed_pseudogene
ENSG00000225295.1	0.0642994096986276	-0.611768317636819	1.96675660861572	-0.31105441057468	0.755759258157674	NA	MTND4P4	unprocessed_pseudogene
ENSG00000225297.1	0.0336414793579656	-0.767259029157462	2.98609946221828	-0.256943560944714	0.797222342372835	NA	RP4-612C19.2	processed_pseudogene
ENSG00000225298.5	0.169570528886059	-0.50281428596323	1.00527708974068	-0.500174818559662	0.616951987725607	NA	LINC00113	lncRNA
ENSG00000225299.1	0.0930826668640844	-0.536774671492489	1.42273901420234	-0.377282597956612	0.705963603112878	NA	RP11-344A5.1	lncRNA
ENSG00000225300.1	0.328445409733849	-0.141875632223746	0.511187235883228	-0.277541421742689	0.781364404564473	NA	RP11-1086F11.1	lncRNA
ENSG00000225303.2	0.00646445934330235	-0.642655372892141	2.986138769329	-0.215212829186953	0.829601389032031	NA	RP11-512N4.2	lncRNA
ENSG00000225304.1	0.0617775643568916	-0.549444165552545	1.68433564443373	-0.32620823965123	0.744266807741759	NA	AC106901.1	processed_pseudogene
ENSG00000225308.2	0.0836097878047232	-0.298720765539727	1.27559003089441	-0.234182424058514	0.814843359250496	NA	ASS1P11	processed_pseudogene
ENSG00000225310.1	0.106984976619076	-0.539830458887134	2.80164442040493	-0.192683430829209	0.847206900567876	NA	DNAJC19P4	processed_pseudogene
ENSG00000225311.1	0.0784725075259989	-0.46835864435742	1.75963298042785	-0.266168371226788	0.790109540745584	NA	RP1-91J24.3	lncRNA
ENSG00000225313.5	0.499717976406688	-0.0164006201428379	0.586275807931491	-0.0279742399753844	0.977682696625832	NA	RP11-415J8.3	lncRNA
ENSG00000225314.1	0.188163692217149	-0.278032276401016	0.939186555308559	-0.296035196446857	0.767203202523565	NA	AC018634.9	processed_pseudogene
ENSG00000225315.2	0.0619479037027659	-0.581995435082349	1.57535663735606	-0.369437257114756	0.711801831864069	NA	RP11-293P20.2	lncRNA
ENSG00000225316.3	0.137551977111089	-0.459947531360071	0.893677785288028	-0.514668193538941	0.606784903117111	NA	LINC00350	lncRNA
ENSG00000225321.2	0.530492945008677	0.305323452199185	0.574002592130893	0.531919988489461	0.594781412616557	NA	LINC01427	lncRNA
ENSG00000225323.1	0.0950417742519725	-0.343811958645653	1.61511082561866	-0.21287205385052	0.831426760592286	NA	HBAP1	unprocessed_pseudogene
ENSG00000225325.1	0.0166821982854989	-0.622484056610217	2.98611981017905	-0.208459169819074	0.834870460069877	NA	RP11-479J7.1	lncRNA
ENSG00000225326.1	0	NA	NA	NA	NA	NA	USP9YP19	unprocessed_pseudogene
ENSG00000225327.3	0	NA	NA	NA	NA	NA	USP17L3	protein_coding
ENSG00000225328.2	0.279958402818119	-0.111866628569487	0.649398078862303	-0.172262025729225	0.863231537107359	NA	LINC01594	lncRNA
ENSG00000225329.3	0.380529535950772	0.00369809926360187	0.461616235390913	0.00801119843731274	0.993608056825153	NA	LHFPL3-AS2	lncRNA
ENSG00000225330.1	0.110942769965959	-0.425773405782888	1.59148870298081	-0.267531528804086	0.789059942062839	NA	AF064860.5	lncRNA
ENSG00000225331.1	0.09092206342988	-0.604298747607835	1.03738938951292	-0.5825187279885	0.560217330522338	NA	LINC01678	lncRNA
ENSG00000225333.6	0.108328596430358	-0.549463204950598	1.12936245745107	-0.48652511983683	0.626594899627389	NA	RP1-144F13.4	processed_pseudogene
ENSG00000225334.3	0.238874493804626	-0.168573966768034	0.949158881316498	-0.177603528857276	0.859034352979689	NA	LINC02813	lncRNA
ENSG00000225335.3	2.24669398176171	-1.03624816736475	0.271182180510984	-3.82122514618095	0.00013279035262467	0.00205371687434829	XXbac-B476C20.9	lncRNA
ENSG00000225336.2	0.356838854044907	0.617393486817234	0.747139759829281	0.826342700538795	0.408609717426824	NA	HMGB3P1	processed_pseudogene
ENSG00000225337.1	0.0186998095191542	-0.694303626334016	2.98612938915486	-0.232509558646593	0.816142263901151	NA	RP11-561O23.7	lncRNA
ENSG00000225338.1	43.8627614378454	-0.415529416991822	0.0857742308330552	-4.84445518142364	1.26959571637508e-06	5.13802093517441e-05	RPL23AP18	processed_pseudogene
ENSG00000225339.4	5.15121384268735	-0.13869595462379	0.215252669382077	-0.644340230585491	0.519354833210369	0.714055426587333	RP11-513I15.6	lncRNA
ENSG00000225341.1	0	NA	NA	NA	NA	NA	AC013269.4	lncRNA
ENSG00000225342.2	2.14945531117834	0.112001737057313	0.260757604873428	0.429524335873843	0.667541687589847	0.817430059192903	LRRK2-DT	lncRNA
ENSG00000225343.1	0.0115556630760202	-0.748502006280916	2.98611048101223	-0.250661189879079	0.802076068838414	NA	RPL21P66	processed_pseudogene
ENSG00000225344.1	0.167059802878447	-1.04068709411543	1.14431173765904	-0.909443694289462	0.363115966368916	NA	RP4-738P15.4	processed_pseudogene
ENSG00000225345.3	0.467380674176847	0.484387395058421	0.537205657310606	0.901679623932839	0.367227080061756	NA	SNX18P3	transcribed_unprocessed_pseudogene
ENSG00000225347.1	0.1106980036778	-0.534191972782314	1.12599359931221	-0.474418303184507	0.635201643531472	NA	SLC25A5P8	processed_pseudogene
ENSG00000225349.2	0.051892904277492	-0.551321043814276	2.00853499827356	-0.274489139740241	0.78370874847281	NA	ANKRD49P2	processed_pseudogene
ENSG00000225350.1	0.039455605922406	-0.611170077344085	2.78147464982603	-0.219728796515298	0.826082376314866	NA	FREM2-AS1	lncRNA
ENSG00000225352.1	0.0743433034548753	-0.564311300020836	1.93177594824644	-0.292120471079002	0.77019451532828	NA	RPL31P53	processed_pseudogene
ENSG00000225354.1	0.0585048136854631	-0.54225185235938	2.15223521732986	-0.251948229446833	0.801081080013907	NA	RPL7AP52	processed_pseudogene
ENSG00000225355.1	0.0866975258757369	-0.708058777561051	1.03220028151189	-0.685970339519713	0.492731812384678	NA	ARL6IP1P2	processed_pseudogene
ENSG00000225356.3	0.0727504601353225	-0.642877612179832	2.80554551027084	-0.229145315884671	0.818755973337122	NA	RP11-433O3.1	processed_pseudogene
ENSG00000225357.3	0.152944783416845	-0.267345670666303	0.857974436851344	-0.311600974555171	0.755343793502888	NA	RPF2P1	processed_pseudogene
ENSG00000225358.1	0.200448477465915	-0.603504243721493	1.06065668599119	-0.568991127565011	0.569362161103667	NA	MIPEPP1	processed_pseudogene
ENSG00000225359.1	0.1990840283625	-0.426060416957993	0.92468590759221	-0.460762312326584	0.644969143493815	NA	RP11-540K16.2	lncRNA
ENSG00000225360.1	0.0680008618535685	-0.464247772768062	2.10290111741062	-0.220765384032754	0.825275118106223	NA	RP11-149F8.4	processed_pseudogene
ENSG00000225361.4	0.754152943740239	-0.0243230379647942	0.441910558524728	-0.0550406354760886	0.956106090413388	NA	PPP1R26-AS1	lncRNA
ENSG00000225362.10	0.472342440190027	0.522660951764214	0.562305456257468	0.929496496873575	0.352631839854415	NA	CT62	lncRNA
ENSG00000225364.1	0.0156129291920215	-0.757023048681216	2.98611425999013	-0.25351442803924	0.799870713286713	NA	ATP6V0E1P1	processed_pseudogene
ENSG00000225365.1	0.155235727196424	-0.173691725354887	0.806503203774532	-0.215363962030143	0.829483564876447	NA	AC078942.1	lncRNA
ENSG00000225366.5	0.125170011430211	-1.05150285482612	1.18440496739697	-0.887789973675191	0.374653737182168	NA	TDGF1P3	protein_coding
ENSG00000225369.1	0	NA	NA	NA	NA	NA	CAPZA1P2	processed_pseudogene
ENSG00000225370.1	0.0561435484465427	-0.591542978188637	1.83772650302805	-0.321888473183547	0.747537185907454	NA	AC011515.2	unprocessed_pseudogene
ENSG00000225371.1	0.116213687410543	-0.615455832238709	0.978507109638606	-0.628974308082459	0.529365876281016	NA	CICP8	processed_pseudogene
ENSG00000225376.6	0.270367039344988	-0.373805701578674	0.877269969296639	-0.426101103037161	0.670034176479799	NA	TMEM246-AS1	lncRNA
ENSG00000225377.6	2.98520899386622	0.328693396993192	0.201170601921801	1.63390373072981	0.102279066274817	0.262530602759506	NRSN2-AS1	lncRNA
ENSG00000225378.1	0.0388964815157489	-0.460014573073974	1.76719353912409	-0.260307975832676	0.794626220797677	NA	AC015977.6	lncRNA
ENSG00000225380.4	0	NA	NA	NA	NA	NA	IGKV1OR9-2	IG_V_pseudogene
ENSG00000225381.2	0.00334076946478413	-0.642655372768221	2.98613876932902	-0.215212829145453	0.829601389064385	NA	RPS5P7	processed_pseudogene
ENSG00000225383.8	0.44824598995288	0.00919501041940683	0.640326917526245	0.0143598686354302	0.988542876276265	NA	SFTA1P	lncRNA
ENSG00000225384.1	0.136383211686038	-0.884446013965363	2.9860869121832	-0.29618897238283	0.767085769983112	NA	RP13-643D4.1	processed_pseudogene
ENSG00000225385.3	0.197844090746033	-0.672215782073344	1.02528408351698	-0.655638561916887	0.512056707865837	NA	RP11-350E12.4	processed_pseudogene
ENSG00000225386.2	0.35536260222203	-0.146940257214452	0.686881044962939	-0.213923878511424	0.830606418889122	NA	AC099754.1	lncRNA
ENSG00000225387.1	0.0524706637787763	-0.631059697155143	2.39514253008131	-0.263474799194401	0.792184644876667	NA	RP11-422P22.1	lncRNA
ENSG00000225391.5	0.174594093449229	-0.36295962007852	0.889100065437967	-0.408232587295702	0.68310292587324	NA	NHEG1	lncRNA
ENSG00000225392.1	0.0613510625629097	-0.810913131514891	2.58461918715804	-0.313745690484695	0.753714195634582	NA	MRPL36P1	processed_pseudogene
ENSG00000225393.1	0.0501803145539325	-0.599702845634108	1.60906851270504	-0.37270187123725	0.709370343602066	NA	RP11-218L14.4	lncRNA
ENSG00000225394.1	0	NA	NA	NA	NA	NA	AC106883.1	processed_pseudogene
ENSG00000225396.6	0.00541570512834315	-0.661608012045355	2.98613956511992	-0.221559641676957	0.824656702897063	NA	FAM236D	protein_coding
ENSG00000225397.1	0	NA	NA	NA	NA	NA	RP11-552J9.13	processed_pseudogene
ENSG00000225398.3	0.0651936230497675	-0.412806912428665	1.18081251706921	-0.349595644068251	0.726642180435337	NA	PGM5P4	unprocessed_pseudogene
ENSG00000225399.4	0.108322632881657	-0.348261512748128	1.32710226340059	-0.262422514340182	0.792995716801658	NA	RP11-3B7.1	lncRNA
ENSG00000225400.1	0.17306770171772	-0.347699513621572	1.09369219178447	-0.317913500922289	0.75055055124155	NA	RAB28P5	processed_pseudogene
ENSG00000225401.2	0.151689682249259	-0.48153765482292	1.15481830263588	-0.416981315349616	0.676692074526503	NA	TGIF2P1	processed_pseudogene
ENSG00000225402.1	0.0581723891036646	-0.364328549814297	1.47620755146332	-0.246800356395109	0.805062734657707	NA	AC010878.3	processed_pseudogene
ENSG00000225404.2	0.213293761369636	-0.37679047491436	0.961783068712159	-0.391762432893405	0.695233754926009	NA	RPL26P34	processed_pseudogene
ENSG00000225405.3	0.281878692713684	-0.537036058033336	0.577506341771608	-0.929922356152624	0.35241128690526	NA	RPS15AP17	processed_pseudogene
ENSG00000225406.1	0.187139476769205	-0.463242057233444	0.901424303775161	-0.513900119281661	0.607321824106402	NA	ELF2P4	processed_pseudogene
ENSG00000225407.3	1.49648300029262	-0.246661579478498	0.213245083737114	-1.15670464779661	0.247393050140479	NA	CTD-2384B11.2	lncRNA
ENSG00000225408.1	0.13656112683709	-0.713435635341451	0.861752459315326	-0.827889294227586	0.407733198453535	NA	RP11-207C16.4	lncRNA
ENSG00000225411.3	0.290285066925877	-0.186035164377605	0.614489892163009	-0.302747314073402	0.762082437377938	NA	RP11-764K9.1	lncRNA
ENSG00000225413.2	0.0830751104588997	-0.830259863375954	2.24886761798677	-0.369190190091856	0.711985967378781	NA	LINC02557	lncRNA
ENSG00000225415.2	0.028668373842001	-0.646062906886699	2.93588948985051	-0.220056956884844	0.825826796531411	NA	ACKR4P1	processed_pseudogene
ENSG00000225416.1	0.42077634713812	-0.64838516759412	0.37017555421404	-1.75156128008176	0.07984927542422	NA	AC104843.3	processed_pseudogene
ENSG00000225417.1	0.0619609522421322	-0.722612590679947	2.12620652524701	-0.339860019287636	0.733961946316482	NA	RP5-1178H5.2	lncRNA
ENSG00000225418.1	0.885357445802976	0.0637465407161555	0.37264888131961	0.171063282118059	0.864174006884838	NA	AKR1C5P	unprocessed_pseudogene
ENSG00000225419.1	0.418164415210349	-0.964332496594261	0.42358938059759	-2.2765738254198	0.0228116873979259	NA	RPL21P3	processed_pseudogene
ENSG00000225420.1	0.215867784009743	-0.697374161689906	1.13891689945588	-0.612313472583539	0.540330377613919	NA	AC104134.2	lncRNA
ENSG00000225421.2	0.272843736604598	-0.425786399010146	0.848069742913685	-0.502065310745889	0.615621580490203	NA	AC019330.1	lncRNA
ENSG00000225422.4	1.39477765296644	0.0752919941464148	0.239740892211906	0.314055701769327	0.753478733404427	NA	RBMS1P1	processed_pseudogene
ENSG00000225423.1	0.153386146161158	-0.721822634244935	0.904038968308791	-0.798441947248433	0.424614069064387	NA	TNPO1P1	processed_pseudogene
ENSG00000225424.1	0.093163737519406	-0.37159005703905	1.33999348513709	-0.277307360939172	0.781544107912441	NA	RP11-168C9.1	lncRNA
ENSG00000225427.2	0.444887521600539	-0.470210626447443	0.581336933095466	-0.808843546106206	0.418605144753593	NA	LINC00331	lncRNA
ENSG00000225428.1	0.00991070191300951	-0.694303626334015	2.98612938915486	-0.232509558646592	0.816142263901152	NA	NDUFB4P7	processed_pseudogene
ENSG00000225431.1	0.147082330685214	-0.430264906836952	0.888892859526783	-0.484045857974391	0.628353324286976	NA	LINC01671	lncRNA
ENSG00000225433.3	0	NA	NA	NA	NA	NA	MTND1P12	unprocessed_pseudogene
ENSG00000225434.3	1.99047405109168	-0.171656347638037	0.225625974665579	-0.76080047030252	0.446776253469141	0.654096082323422	LINC01504	lncRNA
ENSG00000225437.6	0.312701693440349	-0.757302694081472	0.715543860110461	-1.05835957276548	0.289891542977527	NA	PACRG-AS2	lncRNA
ENSG00000225438.1	0.323542645018189	-0.292392727090371	0.661374689847126	-0.442098452781669	0.658417963968748	NA	KRT41P	unprocessed_pseudogene
ENSG00000225439.3	3.14508322937377	0.220450297262318	0.182199741126099	1.2099374889328	0.226302880561169	0.436895741294534	BOLA3-AS1	lncRNA
ENSG00000225442.2	0.0819574554234756	-0.350838894430283	1.64135627940734	-0.213749384476698	0.83074249796401	NA	MPRIP-AS1	lncRNA
ENSG00000225443.1	0.218009385444096	-0.251336571311267	0.909071384123878	-0.276476166449232	0.782182362923344	NA	AC004938.5	processed_pseudogene
ENSG00000225444.2	0.128556195758386	-0.434750669642514	1.01610019327226	-0.427862008610035	0.668751588207535	NA	LINC01867	lncRNA
ENSG00000225446.3	0.208773995331152	-0.250477484337254	0.925798539554479	-0.270552905017317	0.786734921543281	NA	LINC01763	lncRNA
ENSG00000225447.1	0.107310122579581	-0.582546305449812	0.911772789768019	-0.638916089608276	0.522877520454251	NA	RPS15AP10	processed_pseudogene
ENSG00000225448.1	0.0220648969949437	-0.643183633637847	2.98613296307917	-0.215390152277286	0.82946314717783	NA	AC009477.7	processed_pseudogene
ENSG00000225449.3	0.262744518699321	-0.444204843970115	0.699835999255049	-0.634727056686075	0.525606444081813	NA	RAB6C-AS1	transcribed_unprocessed_pseudogene
ENSG00000225450.1	0.393218271632903	-0.774549534543884	0.37404797665842	-2.07072242834561	0.0383847430221269	NA	RP3-508I15.14	lncRNA
ENSG00000225451.1	0.020927543991085	-0.60526179678651	2.98613060631328	-0.202690999351088	0.839376558633139	NA	RP11-340I6.5	processed_pseudogene
ENSG00000225455.3	0.073495697219639	-0.557159231632235	1.65344476412428	-0.336968759840807	0.736140450291755	NA	TPI1P4	processed_pseudogene
ENSG00000225457.1	0.290034328308653	-0.258394571495593	0.735850166396629	-0.351151067561649	0.725475017845786	NA	RP11-736E3.1	lncRNA
ENSG00000225458.1	0.0405291064755124	-0.583365803319909	2.48585084970262	-0.234674499232203	0.814461381721263	NA	RP5-1121H13.4	lncRNA
ENSG00000225460.1	0.100245037559416	-0.636308643883949	1.32752505172018	-0.479319499891495	0.631711351879416	NA	RP13-93L13.1	processed_pseudogene
ENSG00000225462.1	0.218358831156489	-0.568160202694223	0.807543854375778	-0.703565756355615	0.481703243083183	NA	FDPSP1	processed_pseudogene
ENSG00000225463.1	0.0193088962998015	-0.663334184820017	2.98612770811479	-0.222138585371754	0.824206001357002	NA	ZNF70P1	processed_pseudogene
ENSG00000225465.10	1.06702570784989	0.257896191808618	0.325046952080419	0.793412121411962	0.427537750820961	NA	RFPL1S	lncRNA
ENSG00000225466.1	0	NA	NA	NA	NA	NA	OFD1P10Y	unprocessed_pseudogene
ENSG00000225469.3	0.0949941747921657	-0.613519091598915	1.4226765712162	-0.431242844657545	0.66629180395074	NA	RP3-406C18.2	unprocessed_pseudogene
ENSG00000225470.8	13.5263007404695	-0.236657916889757	0.106391809275283	-2.22439977759396	0.026121558814322	0.103798825814806	JPX	lncRNA
ENSG00000225471.5	0	NA	NA	NA	NA	NA	RP11-262D11.2	transcribed_processed_pseudogene
ENSG00000225472.2	0.301800528409192	-0.472228597560659	0.589427080994702	-0.80116542450635	0.423035884722557	NA	RP11-120J1.1	lncRNA
ENSG00000225473.1	0.21197251215982	-0.688861120553792	1.10337671698979	-0.624320877853148	0.532416875433276	NA	ATP13A4-AS1	lncRNA
ENSG00000225475.1	0.154876832407648	-0.340428616529698	1.05395061569941	-0.323002436223055	0.746693397039242	NA	RP11-377K22.2	processed_pseudogene
ENSG00000225476.1	0.0707354030232003	-0.908248985754079	2.53636811548241	-0.358090365594007	0.720275688796504	NA	MTCO3P5	processed_pseudogene
ENSG00000225477.3	0.00114128089329009	-0.673975104204896	2.98613824464275	-0.225701239858548	0.821433793700296	NA	CTD-2302A16.2	processed_pseudogene
ENSG00000225478.2	0	NA	NA	NA	NA	NA	RP1-8B22.2	processed_pseudogene
ENSG00000225479.1	0.0517823586853087	-0.688808923430657	1.40103031685824	-0.491644552685544	0.622970641948145	NA	PLCB1-IT1	lncRNA
ENSG00000225480.1	0.0683757949491303	-0.584813590785874	1.93680765787377	-0.301947169822677	0.762692336591947	NA	AC006548.19	processed_pseudogene
ENSG00000225482.1	0.103554632757959	-0.275116366705617	1.61533416355183	-0.170315451077123	0.864762060582424	NA	RPS6P14	processed_pseudogene
ENSG00000225483.1	0.06212728563935	-0.457759464189273	1.95701064741926	-0.233907498047048	0.815056792073058	NA	RPL22P4	processed_pseudogene
ENSG00000225484.7	16.2042041791646	-0.126028384863131	0.113692373103468	-1.10850342395823	0.267644461239967	0.48620921874019	NUTM2B-AS1	lncRNA
ENSG00000225486.1	0.110746512119631	-0.471559800694889	1.39295384552975	-0.33853225087695	0.734962127552528	NA	RP11-301G21.1	processed_pseudogene
ENSG00000225487.2	0.0486987183282877	-0.666599088150682	1.8559547605095	-0.35916774607571	0.719469603874423	NA	RPL35AP7	processed_pseudogene
ENSG00000225488.3	0.376574619166331	-0.301393638608204	0.69796019259854	-0.431820670869639	0.665871754703642	NA	RP11-760D2.1	lncRNA
ENSG00000225489.7	0.609741130151246	-0.0378456481861817	0.425452891461241	-0.0889537924074243	0.929118632793093	NA	RP11-390F4.3	lncRNA
ENSG00000225491.1	0	NA	NA	NA	NA	NA	UBE2Q2P4Y	unprocessed_pseudogene
ENSG00000225492.6	5.24571033276923	0.670628018293552	0.193933354816545	3.45803339981379	0.000544133921655798	0.0059744117762411	GBP1P1	transcribed_unprocessed_pseudogene
ENSG00000225493.1	0.382711904951998	-0.133179607120102	0.674826048774454	-0.197353980869541	0.843550539271421	NA	LINC01107	lncRNA
ENSG00000225496.1	0.0871798791718934	-0.547275880621289	1.33972031668757	-0.408500097971504	0.682906558632162	NA	RTRAFP1	processed_pseudogene
ENSG00000225497.5	0.0603908850929953	-0.895397694656248	2.34996193612266	-0.381026467234451	0.703183609276986	NA	KCNMA1-AS2	lncRNA
ENSG00000225498.1	0.18076750036542	-0.447056675382665	1.19972832831165	-0.372631590696701	0.709422657567224	NA	AC002064.5	lncRNA
ENSG00000225499.1	0.0613286355069371	-0.517139942520742	2.13558842132617	-0.242153374384567	0.808661321812422	NA	RPL15P4	processed_pseudogene
ENSG00000225501.1	0.0179102621914213	-0.718553901590429	2.98612892758089	-0.24063056854432	0.809841455934907	NA	SNRPFP3	processed_pseudogene
ENSG00000225502.2	0.116390874499908	-0.53126935626964	1.32385895273852	-0.401303594443097	0.688196617519958	NA	GAPDHP16	processed_pseudogene
ENSG00000225505.1	0.106222412972228	-0.687786957865318	1.24969136278454	-0.550365456901937	0.58206873637473	NA	RP11-330C7.3	processed_pseudogene
ENSG00000225506.2	0.969449306384806	-0.269520409857883	0.294187831235795	-0.916150775936954	0.359587819139355	NA	CYP4A22-AS1	lncRNA
ENSG00000225507.1	0.0523394489717512	-0.458073135982821	2.18407721345112	-0.209733031946708	0.833876043102277	NA	AC069282.6	processed_pseudogene
ENSG00000225508.1	0	NA	NA	NA	NA	NA	SSXP5	unprocessed_pseudogene
ENSG00000225509.1	0.223939980979612	-0.880980318024809	0.747882607222405	-1.1779660464317	0.238810142605713	NA	AIFM1P1	processed_pseudogene
ENSG00000225510.2	0.171322271713122	-0.425339530909916	0.847626251090304	-0.501800800013922	0.615807650327793	NA	PCDH8P1	transcribed_processed_pseudogene
ENSG00000225511.7	0.537349317299709	-0.831020356200325	0.549028457074944	-1.51361982332892	0.130122290431617	NA	LINC00475	transcribed_unprocessed_pseudogene
ENSG00000225513.1	0.115872715236724	0.0328148711108252	0.971941094116096	0.0337622015464505	0.973066777546225	NA	RP11-165N19.2	processed_pseudogene
ENSG00000225514.1	0.0532665959561677	-0.836537491423791	1.99544445104296	-0.41922364262586	0.675052694853462	NA	MTND1P34	transcribed_processed_pseudogene
ENSG00000225516.7	0.0133665308064517	-0.749654849563711	2.98612981790499	-0.251045632734632	0.801778828782216	NA	FAM197Y5	transcribed_unprocessed_pseudogene
ENSG00000225518.3	0.395894910702023	-0.161904534147296	0.549095446470422	-0.294856814399057	0.768103263087332	NA	LINC01703	lncRNA
ENSG00000225519.1	0.00632310326950357	-0.781493677461905	2.98611258752631	-0.261709381195601	0.793545507407263	NA	RP11-236B18.2	lncRNA
ENSG00000225521.1	0.134386492577476	-0.474417787298462	0.967809157935144	-0.490197662843623	0.623994034490544	NA	SNED1-AS1	lncRNA
ENSG00000225522.2	0.0308830245337452	-0.577060881827366	2.59434933213285	-0.222429907445408	0.823979232116595	NA	RP11-203F10.1	processed_pseudogene
ENSG00000225523.2	0.0926512183498292	-0.686452685310492	1.13949384690005	-0.602418948709518	0.546895299939374	NA	IGKV6D-21	IG_V_gene
ENSG00000225526.6	0.364248766004291	0.211853253683612	0.600245366412103	0.352944421628676	0.724130107478111	NA	MKRN2OS	protein_coding
ENSG00000225527.1	0.0963770357717642	-0.670296186804683	1.19740426966876	-0.559791044498368	0.575621972823919	NA	RP11-383B4.4	lncRNA
ENSG00000225528.3	43.5358969898295	0.437538830523579	0.149215898206614	2.93225343801996	0.00336512009851971	0.0235106375838369	RP3-370M22.8	protein_coding
ENSG00000225530.1	0.256079349286393	-0.235884556227795	0.858024320073476	-0.27491593269477	0.783380826100606	NA	SP3P	processed_pseudogene
ENSG00000225531.1	0.228212974389955	-0.695375184463456	0.594336065362719	-1.17000334489053	0.241999622770124	NA	RP11-196I18.3	processed_pseudogene
ENSG00000225532.1	0.0306247569978908	-0.604705236301656	2.98610720852614	-0.202506204256518	0.839521008595101	NA	XX-C2158C6.3	lncRNA
ENSG00000225533.1	0.175094578553028	-0.348308438687676	1.02000981283254	-0.341475576318657	0.732745588393183	NA	PAWRP1	processed_pseudogene
ENSG00000225535.7	0.332829059489015	0.0434556525802792	0.491594384199264	0.0883973738859164	0.929560848462383	NA	LINC01393	lncRNA
ENSG00000225536.2	0.352959485705218	-0.426774330832651	0.660622285856357	-0.646018670531873	0.518267264052094	NA	STIP1P3	processed_pseudogene
ENSG00000225537.1	0.0552448473915676	-0.735126018523877	1.98810565666196	-0.369762047635917	0.711559795708957	NA	AC073325.1	lncRNA
ENSG00000225538.2	0.0873812638739487	-0.599509451326104	1.6337299523823	-0.366957495302024	0.713650723389853	NA	OR5BE1P	transcribed_unprocessed_pseudogene
ENSG00000225539.7	0.60099563001641	0.522707328415695	0.568429888136108	0.919563413756552	0.357800953055972	NA	LINC01821	lncRNA
ENSG00000225542.2	0.0348027506151457	-0.422259519047074	2.84525712122172	-0.148408210947825	0.882020620430813	NA	ZNF385D-AS1	lncRNA
ENSG00000225544.1	0.0620222380446984	-0.759272276341642	1.46531282200175	-0.518163947616596	0.604343886481689	NA	KB-1027C11.4	processed_pseudogene
ENSG00000225545.1	0.0783397868173911	-0.804261956405642	2.9860866191454	-0.269336445650667	0.787670788462583	NA	RP11-545I10.2	lncRNA
ENSG00000225546.6	0.275313208167106	-0.223923999260423	0.58474123726778	-0.382945455166998	0.70176020723904	NA	LINC02476	lncRNA
ENSG00000225548.7	0.760171850450511	0.340664672059001	0.508699740706961	0.66967730627416	0.50306352137584	NA	LINC01980	lncRNA
ENSG00000225549.3	0.247783999969685	0.0848210270375442	0.820034133429127	0.10343597123555	0.917616964326427	NA	SELENOKP3	transcribed_processed_pseudogene
ENSG00000225551.1	0.014459812973856	-0.725623569116308	2.9861289925672	-0.24299806569725	0.808006895901405	NA	RP11-19J3.5	unprocessed_pseudogene
ENSG00000225552.1	0.141149877413424	-0.120654177475183	0.963575206778922	-0.125215112039372	0.900353253726453	NA	NAALADL2-AS1	lncRNA
ENSG00000225555.2	0.338881489130069	-0.243204690431288	0.609419082904684	-0.399076263368875	0.689837011631942	NA	AP000320.6	lncRNA
ENSG00000225556.1	0.249873194993132	-0.557911637030466	0.698127894016914	-0.799153911212935	0.424201172599033	NA	C2CD4D	protein_coding
ENSG00000225557.1	0.0157176911459227	-0.625912253938011	2.98613641026983	-0.209606048734208	0.833975158309347	NA	MTCO3P20	processed_pseudogene
ENSG00000225558.1	0.715601531722702	-0.257382205876691	0.31651964425214	-0.813163449885784	0.41612435198687	NA	UBE2D3P2	processed_pseudogene
ENSG00000225559.1	0.20287570602556	-0.488208987429602	0.956652513153537	-0.510330533518651	0.609819914901606	NA	AC083867.4	lncRNA
ENSG00000225560.6	0.0548868067509461	-0.657232178605338	2.9861359930962	-0.22009452353303	0.82579753983098	NA	FAM197Y8	transcribed_processed_pseudogene
ENSG00000225561.2	0.099985687867749	-0.489162057684316	0.949940983489515	-0.514939418538852	0.606595354432931	NA	LINC01710	lncRNA
ENSG00000225563.2	0.281593026576148	-0.0330418872243949	0.691989325365003	-0.0477491285099902	0.961916179839782	NA	AC006076.1	lncRNA
ENSG00000225564.6	0.477465556440946	-0.326400704646571	0.52185516439417	-0.625462248755351	0.531667717930097	NA	LINC01492	lncRNA
ENSG00000225568.1	0.0919013253858898	-0.428668552029666	1.13887924563793	-0.376395086372439	0.70662319839404	NA	RP11-384B12.3	processed_pseudogene
ENSG00000225569.1	0.0847208689729865	-0.56976039672994	1.14605307032641	-0.497150098439739	0.61908320818668	NA	CCT4P2	processed_pseudogene
ENSG00000225570.1	0.0442644976735865	-0.536099747896723	2.23158258403661	-0.240232986102175	0.810149643087149	NA	AC013733.4	lncRNA
ENSG00000225572.1	0.230816559345075	-0.504800855595482	0.776061431322543	-0.65046507302291	0.515391855561539	NA	DOCK4-AS1	lncRNA
ENSG00000225573.4	3.000795807958	-0.080792021987495	0.192494080251821	-0.41971172246857	0.674696060486272	0.822461525816729	RPL35P5	processed_pseudogene
ENSG00000225574.1	0.12867958246371	-0.503172575838096	1.25046526909748	-0.402388285602894	0.687398289866409	NA	DRAXINP1	processed_pseudogene
ENSG00000225578.1	0.177988509051111	-0.383153326243525	0.715139243554849	-0.53577443791076	0.592114450725407	NA	NCBP2-AS1	lncRNA
ENSG00000225579.2	0.258234789362096	0.0662328915655836	0.776250272560443	0.0853241459704948	0.93200369581919	NA	EDNRB-AS1	lncRNA
ENSG00000225580.2	0.286496382948638	-0.369343410180257	0.67516751590521	-0.547039662719957	0.584351483444743	NA	PA2G4P5	processed_pseudogene
ENSG00000225581.3	0.0500249977278818	-0.600043924711574	2.41387148231146	-0.248581554199806	0.803684478314855	NA	TRIM53AP	unprocessed_pseudogene
ENSG00000225582.2	0.136582673966293	-0.678918748488715	1.23479924382482	-0.549821156664906	0.582442046054771	NA	AC011193.1	lncRNA
ENSG00000225583.1	0.0609155512768265	-0.468853467435733	2.34304126983627	-0.200104656060324	0.841398732003007	NA	RP4-630C24.1	processed_pseudogene
ENSG00000225585.1	0.166280818628221	-0.684305324743168	1.00803529381423	-0.678850561029341	0.497232553707093	NA	IPPKP1	processed_pseudogene
ENSG00000225588.2	0.194353881857271	-0.461571519338396	1.00563563385107	-0.458984848787442	0.646245046360267	NA	AC096669.1	lncRNA
ENSG00000225591.2	0.524342443483662	-1.00777825810547	0.393291711072793	-2.56241926725718	0.0103945751022282	NA	RP11-360D2.2	processed_pseudogene
ENSG00000225594.1	0.0191139444655304	-0.667182367425302	2.98613404631849	-0.223426797684401	0.823203349877102	NA	AC098826.4	unprocessed_pseudogene
ENSG00000225595.2	0.305873140202167	-0.366933406508698	0.620201053447601	-0.59163621936624	0.554094214656132	NA	LINC01623	lncRNA
ENSG00000225598.1	0.0606333679366335	-0.610175070128781	1.96115320154924	-0.311130751869239	0.755701223907583	NA	RP11-339D23.1	lncRNA
ENSG00000225602.5	0.181223474579484	-0.52626856623258	0.726001814584523	-0.724886020476069	0.468521957735861	NA	MTOR-AS1	lncRNA
ENSG00000225603.3	0.517626435211516	-0.319423704661113	0.420341717530819	-0.759914353820219	0.447305781100921	NA	RP11-325P15.1	processed_pseudogene
ENSG00000225605.3	0.290557911206873	-0.0764181606309318	0.612201790075526	-0.124825117910067	0.900662001696288	NA	RP11-550H2.1	lncRNA
ENSG00000225606.1	0.166080320231793	-0.335903879271349	0.888360435280118	-0.378116658432038	0.70534393376236	NA	AC005281.2	lncRNA
ENSG00000225609.1	0	NA	NA	NA	NA	NA	CDY20P	unprocessed_pseudogene
ENSG00000225610.1	0.0764241507458162	-0.759802953820297	1.44447922673913	-0.52600476334681	0.598884897398427	NA	AC007679.3	lncRNA
ENSG00000225611.1	0.909872342514494	0.248818273975794	0.278586482655365	0.893145538161673	0.371779239042071	NA	LINC02158	lncRNA
ENSG00000225612.2	0.562100376250024	-0.14134735378972	0.46328106447169	-0.305100649755473	0.760289496347336	NA	AC099552.2	lncRNA
ENSG00000225613.2	0.117195844749766	-0.623342879910425	1.06803085408676	-0.583637520887379	0.55946421082366	NA	LINCMD1	lncRNA
ENSG00000225614.4	4.48644208374529	-0.379334820888489	0.170811760919455	-2.22077694677804	0.0263660727443141	0.104428393323284	ZNF469	protein_coding
ENSG00000225615.1	0	NA	NA	NA	NA	NA	RBMY2UP	unprocessed_pseudogene
ENSG00000225616.2	7.59247736657968	-0.449225281423074	0.139236932593223	-3.22633710077107	0.00125385583760019	0.0113746108058266	RP4-604A21.1	processed_pseudogene
ENSG00000225619.1	0.435375395028543	-0.413074499303125	0.621636088363703	-0.664495686520448	0.50637310878161	NA	MYT1L-AS1	lncRNA
ENSG00000225620.1	0.0783203226767739	-0.767788807670327	1.76740736142758	-0.434415304828289	0.663986885794909	NA	RP11-569A11.2	lncRNA
ENSG00000225622.1	0.0040255514281783	-0.711972621402166	2.98612611409282	-0.23842684273851	0.811550050143601	NA	PPIAP17	processed_pseudogene
ENSG00000225623.1	0.0590141511136009	-0.413283112089289	1.57650047031563	-0.262152228858229	0.793204081531476	NA	AGBL4-IT1	lncRNA
ENSG00000225624.1	0.0524716055608973	-0.602882937880676	2.17888569697853	-0.276693237610719	0.782015664833718	NA	TBL1YP1	unprocessed_pseudogene
ENSG00000225625.4	0.0624194532890038	-0.629977213826366	1.95975442302642	-0.321457222611342	0.747863924756504	NA	RP11-31H5.1	processed_pseudogene
ENSG00000225626.4	0.216922589944134	-0.45579865736973	0.699731196311474	-0.651391076705458	0.514794069365141	NA	C9orf135-DT	lncRNA
ENSG00000225630.1	296.60848153711	-0.26859764036028	0.208767231866181	-1.28658907798543	0.198237552558738	0.403456514577154	MTND2P28	unprocessed_pseudogene
ENSG00000225632.1	0.385792294334206	-0.778417148939168	0.839800438515289	-0.926907290397892	0.353974671670569	NA	RP5-997D24.3	lncRNA
ENSG00000225636.1	0.387480806686464	-0.667770336722588	0.556326996572234	-1.20031984936378	0.230015143709324	NA	HNRNPA3P15	processed_pseudogene
ENSG00000225637.1	0.309759443560954	-0.251001645751863	0.561300553649368	-0.447178689064074	0.654746047119323	NA	AP001046.6	lncRNA
ENSG00000225638.1	0.191676923506413	-0.560941563111969	0.957030108742087	-0.586127393472778	0.557789908974871	NA	PABPC1P12	processed_pseudogene
ENSG00000225639.1	0.0959809718452624	-0.540373495029325	1.50965524217385	-0.357944966462147	0.720384498761076	NA	PGAM1P2	processed_pseudogene
ENSG00000225640.1	0.0678471137089428	-0.614178757002895	1.66808461641393	-0.368194005843218	0.712728579533312	NA	LINC01729	lncRNA
ENSG00000225642.1	0.0458761180652498	-0.425233482726871	2.03198127419356	-0.209270374745769	0.834237177271832	NA	SNRPEP5	processed_pseudogene
ENSG00000225643.1	0.399622936353773	-1.08083509959341	0.431145176841683	-2.50689363501865	0.0121797356758066	NA	RP11-70P17.1	lncRNA
ENSG00000225644.1	0.00114128089329009	-0.673975104204896	2.98613824464275	-0.225701239858548	0.821433793700296	NA	RPL35AP4	processed_pseudogene
ENSG00000225647.2	0.378103924742072	0.443052457633175	0.783742000393867	0.565303961521165	0.571867034637182	NA	AC005487.2	lncRNA
ENSG00000225648.5	16.5418518487394	-0.442568602631044	0.0936581895475978	-4.72535936012437	2.29708769385146e-06	8.22908226651939e-05	SBDSP1	transcribed_unprocessed_pseudogene
ENSG00000225649.6	0.710126335943529	0.514265064028718	0.427758893568633	1.20223114413448	0.229273985961979	NA	AC064875.2	lncRNA
ENSG00000225650.2	0.118128125926314	-0.246454853598914	1.58757603299338	-0.155239716698307	0.876632338406725	NA	EIF2S2P5	processed_pseudogene
ENSG00000225652.2	0.374143738986684	0.466287182605868	0.609900356692325	0.76453010313797	0.444551404513121	NA	KCNMA1-AS3	lncRNA
ENSG00000225653.1	0.0104184148478747	-0.660481609862916	2.98613185092371	-0.22118300290679	0.824949943243968	NA	RNF19BPY	processed_pseudogene
ENSG00000225655.5	0.213448268095362	-0.265364127079182	0.741748753126462	-0.357754732934401	0.720526869258916	NA	RP11-58A12.3	lncRNA
ENSG00000225656.1	0.151191869742788	-0.153614312549871	1.22975831467856	-0.124914229663106	0.900591452967222	NA	RP5-858B6.1	lncRNA
ENSG00000225657.2	0.220217155256933	-0.209343504075403	0.695069117771079	-0.30118372219833	0.763274401687238	NA	LINC01716	lncRNA
ENSG00000225658.1	0	NA	NA	NA	NA	NA	TAF13P2	processed_pseudogene
ENSG00000225660.1	0.00751778843102384	-0.642655372539001	2.98613876932906	-0.215212829068689	0.829601389124232	NA	RP1-73A14.1	processed_pseudogene
ENSG00000225661.7	0	NA	NA	NA	NA	NA	RPL14P5	processed_pseudogene
ENSG00000225661.7_PAR_Y	0	NA	NA	NA	NA	NA	RPL14P5	processed_pseudogene
ENSG00000225662.2	0.073709395305342	-0.629285296881008	1.77067241874123	-0.355393403218178	0.72229489020415	NA	RP11-1036F1.1	processed_pseudogene
ENSG00000225663.8	22.7935462560058	0.0679353007229762	0.0830164314196547	0.818335594065201	0.41316558693051	0.627252360785422	MCRIP1	protein_coding
ENSG00000225664.3	0.0694243936709868	-0.532740666928815	1.78481991328303	-0.298484268896844	0.765333580832381	NA	YWHAZP8	processed_pseudogene
ENSG00000225665.4	0.0306256878397001	-0.527799973091598	2.59815098975044	-0.203144457413653	0.839022124109924	NA	SAR1AP3	processed_pseudogene
ENSG00000225669.1	0.286096184364676	-0.35804162716377	0.851120023921533	-0.420671135798326	0.673995241115605	NA	RPL23AP27	processed_pseudogene
ENSG00000225670.4	1.3493765226436	0.659326296774005	0.346181788393672	1.90456667242192	0.0568364222657703	NA	CADM3-AS1	lncRNA
ENSG00000225671.2	0.194436238855044	-0.638283983082747	0.83219048360995	-0.76699264850271	0.443085886435402	NA	FCF1P6	processed_pseudogene
ENSG00000225672.1	0.127789044512542	-0.573538338061004	1.06460821081008	-0.538731837907382	0.590071901957922	NA	CCNT2P1	processed_pseudogene
ENSG00000225673.3	0.100376396327808	-0.778512943892268	1.24846159452347	-0.623577807525125	0.532904888868445	NA	RP11-641C17.3	processed_pseudogene
ENSG00000225674.1	0.722807342563364	-0.708025950279567	0.412643892335836	-1.71582801400906	0.0861935252174121	NA	IPO7P2	processed_pseudogene
ENSG00000225675.2	0.335344920681209	-0.761327438691371	0.752204274091946	-1.01212857319966	0.311476582150532	NA	LINC01771	lncRNA
ENSG00000225676.2	0.118927300644903	-0.565086216248299	1.17545119362272	-0.480739837871714	0.630701413621008	NA	RP3-438O4.4	lncRNA
ENSG00000225678.2	0.231568590094506	-0.105640268174972	1.10816741278969	-0.0953287986596127	0.924053668788513	NA	AP000619.5	transcribed_unprocessed_pseudogene
ENSG00000225680.1	0.0602187350679995	-0.483567151318715	1.57728278246665	-0.306582406588173	0.759161246666136	NA	AL163953.2	lncRNA
ENSG00000225681.2	0.28914738988474	0.264247213517584	0.425434440580488	0.621123229132623	0.534518546498136	NA	AC005730.2	transcribed_processed_pseudogene
ENSG00000225683.6	0.976734369560784	0.372504658645225	0.521397170914567	0.714435519455975	0.474957914835656	NA	PACRG-AS3	lncRNA
ENSG00000225684.4	0.310126367624984	-0.393575781728463	0.804369389285826	-0.489297314108269	0.624631222329322	NA	FAM225B	lncRNA
ENSG00000225685.1	0.0827375534891936	-0.608764872478409	2.04901313472982	-0.297101498355539	0.766389020470968	NA	TSPY5P	transcribed_unprocessed_pseudogene
ENSG00000225689.2	0.752466876155946	-0.220938438338722	0.380280295353076	-0.580988394714455	0.561248275172062	NA	RP1-30E17.2	lncRNA
ENSG00000225690.1	0.12727413193427	-0.408924515817647	1.18669254960158	-0.344591795031441	0.730401275027103	NA	TREML5P	unprocessed_pseudogene
ENSG00000225693.1	0.0296969103584451	-0.713939468340549	2.91988356397107	-0.244509567830022	0.806836192761599	NA	LAGE3P1	processed_pseudogene
ENSG00000225695.1	0.518416143524795	0.523257046064215	0.370609067290064	1.41188409093801	0.157984092808748	NA	HNRNPA1P35	processed_pseudogene
ENSG00000225697.13	2.1431511608765	-0.0395948663745458	0.254869222513361	-0.155353659355516	0.876542515014751	0.93720774618183	SLC26A6	protein_coding
ENSG00000225698.4	0.439597614147455	-0.80992246590541	0.639578038882459	-1.26633876816752	0.205391822836701	NA	IGHV3-72	IG_V_gene
ENSG00000225701.1	0.0108396924215494	-0.742873072267325	2.98612810288743	-0.248774683024819	0.803535075562403	NA	EIF4A1P13	processed_pseudogene
ENSG00000225703.1	0.0451435803541109	-0.734640068434873	2.72594581864747	-0.269499145364297	0.787545599796737	NA	AC005522.7	lncRNA
ENSG00000225705.2	0.185048135805354	-0.141283790787266	0.67290312582235	-0.209961561130518	0.833697674069391	NA	AC004899.3	processed_pseudogene
ENSG00000225706.2	0.583078810592004	0.112126886968266	0.577281613997085	0.194232562149177	0.845993787440602	NA	PTPRD-AS1	lncRNA
ENSG00000225708.6	0.111557418436432	-0.28171379964005	1.40907045185341	-0.199928824899777	0.841536246523816	NA	RP13-379L11.1	lncRNA
ENSG00000225710.1	0.0737386797166336	-0.598112780142078	1.9168052336959	-0.312036282887658	0.755012949226055	NA	PDE4DIPP8	unprocessed_pseudogene
ENSG00000225711.1	0.0108753534058213	-0.587383761007969	2.98613783638741	-0.196703499031571	0.844059571761486	NA	RP11-345I18.4	processed_pseudogene
ENSG00000225712.1	0.126620302366598	-0.628447817586981	1.1117202075669	-0.565293149579782	0.571874387418305	NA	ATP5MC2P1	processed_pseudogene
ENSG00000225713.5	0.0172731588316683	-0.625912254022436	2.98613641026981	-0.209606048762482	0.833975158287278	NA	RPL30P1	processed_pseudogene
ENSG00000225715.1	0.004728195878152	-0.711972621402166	2.98612611409282	-0.23842684273851	0.811550050143601	NA	PSMA1P1	processed_pseudogene
ENSG00000225716.1	0	NA	NA	NA	NA	NA	ELOCP13	processed_pseudogene
ENSG00000225718.2	0.435347965459627	0.175288011875684	0.651122812503803	0.269208832050651	0.787768984093053	NA	RP11-3P22.2	lncRNA
ENSG00000225719.2	0.0413099926400281	-0.658810690148454	2.75922610154427	-0.238766475056079	0.811286667452564	NA	NMNAT1P2	processed_pseudogene
ENSG00000225720.6	0.357172403068123	-0.516701177006166	0.496046991441251	-1.04163755837911	0.297579748664958	NA	RP4-742C19.12	transcribed_unprocessed_pseudogene
ENSG00000225721.5	15.745345231942	-0.266491554921136	0.0951156268168845	-2.80176416683015	0.0050824011859825	0.0319624540325805	RP11-269F19.10	lncRNA
ENSG00000225722.1	0.061529720413099	-0.496430646935059	1.95717363489653	-0.253646706701781	0.799768509587611	NA	RPL24P9	processed_pseudogene
ENSG00000225723.1	0.0225031130048611	-0.587579177071571	2.98613238884187	-0.196769299066294	0.84400807718929	NA	MTND6P15	processed_pseudogene
ENSG00000225724.1	0.33842109407292	-0.553819893515596	0.659011237516105	-0.840380045115788	0.400695333942964	NA	ASH2LP3	unprocessed_pseudogene
ENSG00000225725.4	0.0551718758305196	-0.566234969769798	2.16404592934915	-0.261655707991418	0.793586890965427	NA	FAM66E	lncRNA
ENSG00000225726.1	0.0535001591342964	-0.563622422547171	1.60116531033999	-0.352007640252642	0.724832532644498	NA	AC007000.10	processed_pseudogene
ENSG00000225727.3	0.174955621498288	-0.390375762374036	0.687473936907978	-0.567840817544026	0.570143061040359	NA	RP11-71C5.2	transcribed_processed_pseudogene
ENSG00000225728.2	0.0286162508348899	-0.654095952244446	2.93745108603486	-0.222674670347407	0.823788716555004	NA	TMEM230P1	processed_pseudogene
ENSG00000225730.1	0.124575235906154	-0.568489723222114	1.12344585897204	-0.506023248634595	0.612840329015999	NA	ADGRF5-AS1	lncRNA
ENSG00000225731.1	0.360836442779866	-0.287074857405136	0.589868723694967	-0.486675841375153	0.626488068146279	NA	PDE9A-AS1	lncRNA
ENSG00000225733.6	92.8761893296859	0.0413278296155178	0.0659010079735695	0.627119840596261	0.530580682510542	0.722130696306991	FGD5-AS1	lncRNA
ENSG00000225735.1	0.30622230356283	-0.695409662860782	0.911388609667996	-0.763022113162143	0.445450208105714	NA	NEK4P1	processed_pseudogene
ENSG00000225738.2	0.0417236571807268	-0.454469325752407	2.24900028718113	-0.202076152832347	0.839857190558847	NA	NRG3-AS1	lncRNA
ENSG00000225739.1	0.468213723456881	-0.356955967676713	0.366237416667876	-0.974657289045974	0.329730285829658	NA	NPM1P18	processed_pseudogene
ENSG00000225740.1	0	NA	NA	NA	NA	NA	ELOCP6	processed_pseudogene
ENSG00000225741.1	0.0953620925245945	-0.49297832265953	1.60533765934888	-0.307086998045931	0.758777153947664	NA	LL22NC03-88E1.17	unprocessed_pseudogene
ENSG00000225742.6	0.531487944499195	-0.0841796948439132	0.577938885323643	-0.145655011250494	0.884193738322191	NA	LINC02036	lncRNA
ENSG00000225744.1	0.0679530321507345	-0.788132048367389	1.93687107764061	-0.406909916444954	0.684074152432708	NA	AC017002.4	lncRNA
ENSG00000225746.13	2.98785137043331	0.451299634847561	0.25997991604077	1.73590191781118	0.0825811786486271	0.22810532882822	MEG8	lncRNA
ENSG00000225750.1	0.0496961046589462	-0.696457351125409	1.85783801793426	-0.374875174478238	0.707753302839329	NA	RP11-242O24.3	lncRNA
ENSG00000225751.2	0.196846836936344	-0.52324747600802	0.854216783122967	-0.612546471043401	0.540176261661904	NA	AC087501.1	lncRNA
ENSG00000225752.1	0.159655473160607	-0.404159225180027	1.05856429748385	-0.381799410900871	0.702610155760809	NA	RP1-45I4.2	lncRNA
ENSG00000225755.2	0.232246188926054	-0.678853677252512	0.781737327297196	-0.868391022851119	0.385180307623715	NA	RP11-267N12.2	processed_pseudogene
ENSG00000225756.1	0.311256156638304	-0.209841395508845	0.648981083191855	-0.323339772057441	0.746437936529456	NA	DBH-AS1	lncRNA
ENSG00000225758.1	0.090614776168269	-0.438931695916523	2.04353516223994	-0.214790380917843	0.829930752792368	NA	RPS17P17	processed_pseudogene
ENSG00000225759.1	0.379222611337414	0.174625381273049	0.68279566483252	0.255750571169607	0.798143443225902	NA	LINC00489	lncRNA
ENSG00000225760.2	0.0972100000628801	-0.311196284849673	1.26896116790114	-0.245237043277213	0.806272895543308	NA	LINC00431	transcribed_unprocessed_pseudogene
ENSG00000225761.1	0.0618619924104772	-0.525974653000397	1.47071008901282	-0.35763313037	0.720617881519631	NA	RP11-417O11.5	lncRNA
ENSG00000225762.1	0.440137446080602	0.133646183306272	0.388680200838512	0.343846131132877	0.730962005438666	NA	LINC01389	lncRNA
ENSG00000225764.2	0.233218376273294	-0.545294259521715	0.809078558968991	-0.673969484763735	0.500330714339739	NA	P3H2-AS1	lncRNA
ENSG00000225765.2	0.140516602783123	-0.627255640671677	1.17080807939689	-0.535745910631905	0.592134169080793	NA	LINC01831	lncRNA
ENSG00000225766.10	0.164712712715983	-0.765698120951511	1.01548965796445	-0.754018630269806	0.450838034980591	NA	DHRS4L1	transcribed_unprocessed_pseudogene
ENSG00000225767.1	0.116712234666187	-0.441371516069621	1.69361228092213	-0.260609539173456	0.794393632636444	NA	FAF1-AS1	lncRNA
ENSG00000225768.1	0.250454435329329	-0.578465777093836	0.93301234136681	-0.619997990858745	0.535259109692942	NA	LINC02620	lncRNA
ENSG00000225769.1	0.603294926229548	-0.272733603828488	0.4457447280436	-0.611860526148076	0.540630040242093	NA	CROCCP1	processed_pseudogene
ENSG00000225770.1	0.091778010993592	-0.563669756615321	1.07680895365307	-0.523463103369517	0.600652020757873	NA	RPS29P3	processed_pseudogene
ENSG00000225774.2	0.408411789458173	0.380773421831071	0.517017935520288	0.736480101890256	0.461438572643885	NA	SIRPAP1	processed_pseudogene
ENSG00000225775.1	0.112960600482857	-0.446371758450735	1.48811053427867	-0.299958738392443	0.76420862916562	NA	RP11-354I10.1	lncRNA
ENSG00000225777.1	0.212886065977731	-0.243925521422493	1.02641631089599	-0.237647744714388	0.812154316215983	NA	DDX39AP1	processed_pseudogene
ENSG00000225778.5	1.60508407311546	-0.260415284584857	0.292079779236751	-0.89158956934767	0.372612963001301	NA	PROSER2-AS1	lncRNA
ENSG00000225779.1	0.0139538926416929	-0.68107228227593	2.98612418699895	-0.228079021375332	0.819584808819535	NA	RP4-603I14.3	processed_pseudogene
ENSG00000225781.2	0.172545032047221	-0.600679676162843	1.52916494688767	-0.392815488862346	0.694455763925642	NA	OR6V1	protein_coding
ENSG00000225783.8	3.20688708560339	-0.248497741223784	0.29653209624714	-0.838012965101348	0.402023421958124	0.617773282061689	MIAT	lncRNA
ENSG00000225785.1	0.0712980321503192	-0.534744822657607	1.65752482770807	-0.322616478328728	0.7469857126129	NA	RP4-583K8.1	lncRNA
ENSG00000225787.1	0.170613047761411	0.0269809408635244	0.895422917214674	0.0301320642400487	0.975961728769297	NA	LSM3P3	processed_pseudogene
ENSG00000225790.2	0.36809217683728	-0.139261483996916	0.622791555791326	-0.223608497420888	0.823061951100441	NA	RP11-2L8.1	lncRNA
ENSG00000225791.7	3.94973792257897	0.0886005528449888	0.172493139314385	0.513646822112189	0.607498937547623	0.778243712824418	TRAM2-AS1	lncRNA
ENSG00000225792.2	1.0479264253103	-0.329974381555402	0.306162700062499	-1.07777459987139	0.281134357446363	NA	AC004540.4	lncRNA
ENSG00000225793.3	1.08629780643711	-0.118244199807793	0.348718328632419	-0.339082262384989	0.734547760301931	NA	TMEM30A-DT	lncRNA
ENSG00000225794.3	0.221799313774093	-0.0523699140735183	0.779735209089333	-0.067163715916692	0.946451370377132	NA	AC073321.4	lncRNA
ENSG00000225795.1	0.137554340062539	-0.638697801436128	1.65433949333936	-0.386074203032466	0.699441714537372	NA	RP11-395G17.1	processed_pseudogene
ENSG00000225796.2	0.0258260415305574	-0.650311790898295	2.98611850483496	-0.217778293073549	0.827601858264646	NA	MTND4P23	unprocessed_pseudogene
ENSG00000225797.2	0.0322263255460696	-0.464152736021782	2.33799695935334	-0.198525808241496	0.842633694520197	NA	UBDP1	unprocessed_pseudogene
ENSG00000225798.1	0.0332229122080551	-0.705669911966199	2.98611917285338	-0.236316727872551	0.813186907528668	NA	AC025918.2	lncRNA
ENSG00000225801.1	0.0431240286164907	-0.522020186331684	2.2363256185055	-0.233427628790722	0.815429360999202	NA	RABEPKP1	processed_pseudogene
ENSG00000225802.3	0.193627742097246	-0.301620003173021	0.910733261285741	-0.331183691201971	0.740505738315087	NA	WARS1P1	unprocessed_pseudogene
ENSG00000225803.1	0.0532041262181576	-0.475796107919541	1.98903620050488	-0.239209375776454	0.810943232865511	NA	MRPS11P1	processed_pseudogene
ENSG00000225805.4	0.0605088616626187	-0.54958197875422	1.57260596572833	-0.349472144155124	0.726734879847185	NA	DEFB131B	protein_coding
ENSG00000225806.8	0.498087353929429	-0.179000262249604	0.431630425685403	-0.414707239336435	0.67835623214321	NA	RP1-309F20.3	lncRNA
ENSG00000225807.2	0.305597146718222	-0.137614939831271	0.704701785545919	-0.195281099968639	0.845172892273996	NA	RP11-44M6.1	lncRNA
ENSG00000225808.1	0.169561838839618	-0.355456610907271	0.598896565296408	-0.593519200984809	0.552833736840231	NA	DNAJC19P5	processed_pseudogene
ENSG00000225809.1	0.0338886766421201	-0.514515661426697	2.98613274423184	-0.172301670922219	0.863200370793285	NA	RBMY2KP	unprocessed_pseudogene
ENSG00000225811.1	0.118500307621888	-0.594253130196421	1.17551970903304	-0.505523748883156	0.6131910224113	NA	RP11-547I7.1	lncRNA
ENSG00000225813.1	0.210231440708352	0.014529748251419	0.847900210153524	0.0171361536150441	0.986327996727809	NA	AC009299.4	processed_pseudogene
ENSG00000225814.1	0.0609602766441754	-0.623511504613611	1.9624834034371	-0.317715555464872	0.75070071060211	NA	GRPEL2P2	processed_pseudogene
ENSG00000225815.2	0.0781041544517093	-0.484250312019264	1.28277677755147	-0.377501620308085	0.705800860477367	NA	AC092669.6	lncRNA
ENSG00000225816.1	0.0139053627835184	-0.687653349774501	2.98612688467783	-0.230282696057871	0.817872105861396	NA	GTF3AP5	processed_pseudogene
ENSG00000225818.1	0.0206277301285604	-0.732703835509405	2.98611507519956	-0.245370261044089	0.806169753526765	NA	AC118653.2	lncRNA
ENSG00000225819.1	0	NA	NA	NA	NA	NA	AC013269.3	lncRNA
ENSG00000225822.4	0.109409529081267	-0.95078488874252	1.07947895813045	-0.880781308038823	0.378436198671131	NA	UBXN7-AS1	lncRNA
ENSG00000225823.1	0.0630350095746158	-0.59938862015416	1.67294938740925	-0.358282578460057	0.720131854300269	NA	RPL7P45	processed_pseudogene
ENSG00000225825.1	0.0534316836392804	-0.910690022782687	1.71129698488207	-0.532163634265646	0.594612667425044	NA	IGHD6-25	IG_D_gene
ENSG00000225826.2	0.233847139724683	-0.195180869427421	0.722989317726382	-0.269963697446064	0.787188182214807	NA	LINC00626	lncRNA
ENSG00000225827.1	0.0279628186848745	-0.546028288571183	2.63400931286764	-0.207299300691053	0.835776120253627	NA	SFTPA3P	processed_pseudogene
ENSG00000225828.1	1.31148490711506	-0.056143555904808	0.295621690695076	-0.189916902825369	0.849374246982795	NA	FAM229A	protein_coding
ENSG00000225830.16	38.0196319252692	-0.233975650018345	0.0869662535804765	-2.69041887382017	0.00713623836679938	0.0411219513274369	ERCC6	protein_coding
ENSG00000225831.1	0.113522624985079	-0.501042508099058	1.31810309392526	-0.380123914744008	0.703853434441606	NA	RPS18P1	processed_pseudogene
ENSG00000225832.1	0.066828403483854	-0.777997042231021	1.55751893115666	-0.499510488551979	0.617419799638656	NA	RP3-348I23.3	processed_pseudogene
ENSG00000225833.1	0.128289242389593	-0.595641567309595	1.23598252942018	-0.481917464957228	0.629864578790467	NA	GS1-594A7.3	lncRNA
ENSG00000225836.1	0.0527120850256379	-0.687889274392028	2.00444245523125	-0.343182351080599	0.731461281145699	NA	RP11-80H5.6	lncRNA
ENSG00000225839.2	0.0288890634183885	-0.645020275462278	2.61941152062322	-0.246246254314714	0.805491611885518	NA	TRMT2B-AS1	lncRNA
ENSG00000225840.2	0.817397195596624	0.201821513220695	0.409690578387652	0.492619366583845	0.622281561335437	NA	AC010970.2	processed_pseudogene
ENSG00000225842.1	0.0756285719397167	-0.566061491089905	2.50045903225445	-0.226383029590985	0.820903525771024	NA	GGCTP3	processed_pseudogene
ENSG00000225843.1	0.0434827833385288	-0.671047348765386	2.98611981126663	-0.224722178337763	0.822195410036788	NA	NIPA2P1	processed_pseudogene
ENSG00000225846.4	0.0319778812444671	-0.586939199350412	2.98612998652128	-0.196555140599948	0.844175678309037	NA	RP11-630D6.1	processed_pseudogene
ENSG00000225849.2	0.229218303561551	-0.359434510489937	0.705413041006869	-0.509537660342796	0.610375407628251	NA	MKRN7P	transcribed_processed_pseudogene
ENSG00000225850.3	0.26359642317969	0.0215487400886706	0.4791354173124	0.0449742167037939	0.964127860242908	NA	RP11-452K12.4	lncRNA
ENSG00000225851.1	0.0530775552851191	-0.646046906452788	2.6421481284582	-0.244515778466131	0.806831383330764	NA	HLA-S	unprocessed_pseudogene
ENSG00000225854.2	0.0553414467010349	-0.743938367363422	2.16145897232898	-0.344183432064789	0.730708341310194	NA	RP11-569G9.7	processed_pseudogene
ENSG00000225855.7	1.44566899518788	0.164481648095188	0.266624461217607	0.616903817991946	0.537298168357951	NA	RUSC1-AS1	lncRNA
ENSG00000225856.2	0.188446542989033	-0.205274585103928	1.10063035073311	-0.186506382426396	0.852047674218002	NA	PCNPP2	processed_pseudogene
ENSG00000225857.5	0.0927610390454514	-0.568756498679412	1.50896318562052	-0.376918737381606	0.70623399624487	NA	LINC02816	lncRNA
ENSG00000225858.1	0	NA	NA	NA	NA	NA	MATR3P1	processed_pseudogene
ENSG00000225864.1	0.516828087009776	0.392390720213577	0.321746287604794	1.2195656494895	0.222629574859477	NA	HCG4P11	unprocessed_pseudogene
ENSG00000225867.1	0.155893534490357	-0.422181162314132	1.16408314320594	-0.362672687752718	0.716849404580949	NA	RP5-1177I5.3	lncRNA
ENSG00000225868.7	0.455460313795229	0.190687232849376	0.537367855495008	0.354854185823453	0.72269883208219	NA	WDR87BP	transcribed_unprocessed_pseudogene
ENSG00000225869.4	0.0245703755752793	-0.802437682450043	2.98610060935983	-0.268724261980601	0.788141879951533	NA	CTB-70D19.1	processed_pseudogene
ENSG00000225870.1	0.113874345633097	-0.554957008840469	1.1776518947086	-0.471240280199938	0.637469157019855	NA	LINC00368	lncRNA
ENSG00000225871.2	0.254129301168219	-0.681332112593415	0.598036363800118	-1.13928208021333	0.254585520096255	NA	RP11-495P10.10	processed_pseudogene
ENSG00000225872.4	0.651590016746115	0.101175955098423	0.548039412692919	0.184614377643519	0.853531508063597	NA	LINC01529	transcribed_unitary_pseudogene
ENSG00000225873.4	2.98911847338327	0.878340908411927	0.214866618720128	4.08784255853163	4.35403471444984e-05	0.00084569446051202	C3orf86	transcribed_unitary_pseudogene
ENSG00000225876.1	0	NA	NA	NA	NA	NA	AC024067.1	unprocessed_pseudogene
ENSG00000225877.1	0.40371820975475	-0.353642997598854	0.588390304669689	-0.601034712489667	0.547816866318036	NA	PSG8-AS1	lncRNA
ENSG00000225878.1	0.00431288727769333	-0.649943637932005	2.98613730698161	-0.21765363448373	0.827698991854442	NA	SERBP1P2	processed_pseudogene
ENSG00000225879.2	0.78452988765978	0.506140521293925	0.49852039621829	1.01528548306838	0.309969762332906	NA	RP3-495K2.3	lncRNA
ENSG00000225880.5	0.613585065134525	-0.0859363160768074	0.37827910408634	-0.227177010700525	0.820286103179293	NA	LINC00115	lncRNA
ENSG00000225881.2	0.159838001569028	-0.505490499406968	1.17395796115604	-0.430586542391343	0.666769028126515	NA	AC009365.4	lncRNA
ENSG00000225882.1	0.0229772404630223	-0.594592390239687	2.98613686243586	-0.199117594949973	0.842170758027879	NA	LINC01456	lncRNA
ENSG00000225883.2	0.0606773477785008	-0.822112100595545	1.48063718388382	-0.555242100863011	0.578729075655771	NA	BMS1P11	unprocessed_pseudogene
ENSG00000225884.3	0.577302474192296	0.384636122678718	0.521106442214074	0.738114311242208	0.460444987856215	NA	AC098872.3	lncRNA
ENSG00000225885.7	0.97680872008607	0.0721406829611899	0.406273353801099	0.177566858092564	0.859063154271266	NA	AC023590.1	lncRNA
ENSG00000225886.3	0.248548072908705	-0.887879551658558	0.81351309162602	-1.09141396837744	0.275090768766689	NA	RP11-288L9.4	lncRNA
ENSG00000225889.9	3.73641655943425	0.0185745327453691	0.190127654926138	0.0976950604717921	0.922174437967385	0.961188720580123	AC074289.1	lncRNA
ENSG00000225891.2	1.5277535072358	0.0287680339217355	0.226732791360628	0.126880782215479	0.899034757266738	NA	DHDDS-AS1	lncRNA
ENSG00000225893.1	0.0681157123237522	-0.662728267046982	1.93504620373307	-0.342487050577116	0.731984387576932	NA	RP11-6J24.3	processed_pseudogene
ENSG00000225895.1	0.00302749683061568	-0.673975104204895	2.98613824464275	-0.225701239858547	0.821433793700296	NA	TRAPPC2P8	unprocessed_pseudogene
ENSG00000225896.1	0	NA	NA	NA	NA	NA	ELOCP36	processed_pseudogene
ENSG00000225898.1	0.0305444244237397	-0.646687136557435	2.59912341938092	-0.248809707047874	0.803507982056402	NA	AC002075.3	processed_pseudogene
ENSG00000225899.8	0.109975129070259	-0.607922025893424	1.48486373897285	-0.409412668608872	0.682236844167088	NA	FRG2B	protein_coding
ENSG00000225900.1	0.0334635104551765	-0.72934923693358	2.32057617943358	-0.314296614520797	0.753295769268179	NA	HSPE1P13	processed_pseudogene
ENSG00000225901.1	0.110651335516738	-0.269264619075733	1.13684340497726	-0.236852866363876	0.812770936772562	NA	MTND2P9	unprocessed_pseudogene
ENSG00000225903.1	0.0351116046098051	-0.486115826648981	2.31334513889214	-0.210135452110609	0.833561956367068	NA	RP1-144F13.3	lncRNA
ENSG00000225904.1	0.203203127279364	-0.134963754238706	1.11562314420287	-0.120976115402428	0.903709953375475	NA	MORF4L1P7	processed_pseudogene
ENSG00000225905.1	0.0744021758926234	-0.618391269728634	1.64870557087666	-0.375076836429817	0.707603323442221	NA	RP4-758J18.7	lncRNA
ENSG00000225906.1	0.142685768509553	-0.492919444412549	1.22875024767328	-0.401155112966143	0.688305926261073	NA	AP000949.1	processed_pseudogene
ENSG00000225907.1	0.127824012834992	-0.286415580262853	0.855485496822342	-0.334798873068836	0.737776810666039	NA	RPS27P16	processed_pseudogene
ENSG00000225911.1	0.0169098601859574	-0.625912254046872	2.98613641026981	-0.209606048770665	0.83397515828089	NA	AC009310.1	processed_pseudogene
ENSG00000225912.1	0.498871641575464	-0.548315213116534	0.370078840193128	-1.48161730303303	0.138442152352452	NA	RPL26P36	processed_pseudogene
ENSG00000225913.2	0.195992985540112	-0.0443051776799229	0.858840798292433	-0.0515871832917247	0.95885763199367	NA	RP11-57C13.6	lncRNA
ENSG00000225914.3	2.28822862347166	-0.304737610117065	0.237921256138116	-1.28083389884324	0.200252014470793	0.406026427839063	TSBP1-AS1	lncRNA
ENSG00000225916.1	0.0530831668764305	-0.452750749642468	1.84531576845733	-0.245351368790917	0.806184380387804	NA	AC007879.4	lncRNA
ENSG00000225918.1	0.388332024061227	-0.0631953300421003	0.533514292486482	-0.118451053574542	0.905710275566427	NA	RPL7P59	processed_pseudogene
ENSG00000225919.1	0.00947870125273814	-0.550509649742508	2.98613231393724	-0.184355410901621	0.853734647160405	NA	LINC01745	lncRNA
ENSG00000225920.2	0.0129867295590986	-0.729991489623277	2.98611841429671	-0.244461668408152	0.806873285657768	NA	RIMKLBP2	processed_pseudogene
ENSG00000225921.7	65.0058795186575	-0.0526065715712825	0.053852969220577	-0.976855544506945	0.328640673013308	0.549285999895963	NOL7	protein_coding
ENSG00000225922.1	0.154929157527863	-0.452387658844411	1.35753326965949	-0.333242410300473	0.73895130705861	NA	RPL21P92	processed_pseudogene
ENSG00000225923.1	0.0992680317786607	-0.450942481237057	1.86070149943602	-0.242350791555625	0.808508360547438	NA	RP4-736I12.1	processed_pseudogene
ENSG00000225924.2	0.327221541277993	-0.162464121009188	0.762668166215147	-0.213020718847411	0.831310802251394	NA	TAB2-AS1	lncRNA
ENSG00000225925.1	0.108367377670656	-0.414915028258953	1.24927864645303	-0.332123685486008	0.739795865851942	NA	RP13-313G19.2	processed_pseudogene
ENSG00000225928.2	0.175933160204747	-0.277230970892425	1.0107210280242	-0.274290296932249	0.783861540605849	NA	CACYBPP1	processed_pseudogene
ENSG00000225929.1	0.211709435351365	-0.183225551448784	0.586139242607399	-0.312597311576884	0.754586620891302	NA	AC000036.4	lncRNA
ENSG00000225930.4	0.193605385200866	-0.140027527407026	0.826207785577379	-0.169482217247772	0.865417358601175	NA	LINC02249	lncRNA
ENSG00000225931.3	0.472286178150875	0.374278431647108	0.412226767590861	0.907943057250913	0.363908307321385	NA	RP3-395M20.7	TEC
ENSG00000225932.3	0.0167639640008653	-0.687653348537167	2.98612688467829	-0.230282695643474	0.817872106183385	NA	CTAGE4	protein_coding
ENSG00000225933.1	0.107162410399402	-0.758747138639335	1.99051218535108	-0.381181860740787	0.70306830793055	NA	RPS14P5	processed_pseudogene
ENSG00000225934.2	0.255771461812029	-0.749630186397483	0.442120050765276	-1.69553537574225	0.0899739053095615	NA	FAM133FP	processed_pseudogene
ENSG00000225935.1	0.0135662644574948	-0.678563145044548	2.98612373804364	-0.227238790007111	0.820238066474796	NA	BANF1P5	processed_pseudogene
ENSG00000225936.1	36.7731368701827	0.115109588722181	0.152669892718873	0.753977006679007	0.450863028570423	0.657746676731191	RP11-501J20.5	lncRNA
ENSG00000225937.3	3.48400663746279	0.537791756003213	0.327088714987725	1.6441770423764	0.100139637641925	0.259247914206034	PCA3	lncRNA
ENSG00000225938.1	0.694157596029058	-1.09325243345405	0.366809075799636	-2.98043997703923	0.0028783464012013	NA	RP4-575N6.4	lncRNA
ENSG00000225940.7	0.0993764572475969	-0.791204546180369	1.08202075839547	-0.731228620191765	0.464639521458934	NA	C5orf67	lncRNA
ENSG00000225942.1	0.26522371283725	-0.584346334826042	1.12506736526513	-0.519387863222159	0.603490293145958	NA	LINC01875	lncRNA
ENSG00000225943.1	0.0761559641233227	-0.635074840536194	1.65212843495036	-0.384397984503715	0.700683494127789	NA	AC016907.2	processed_pseudogene
ENSG00000225944.1	0.254576374882915	-0.783931041500993	0.943979591407246	-0.830453379116324	0.406282496340072	NA	RIOK3P1	processed_pseudogene
ENSG00000225945.1	0.138869600167878	-0.515554380552916	1.10997240901939	-0.464474951236296	0.642307501783083	NA	RP3-441A12.1	lncRNA
ENSG00000225947.1	0.0767419077870452	-0.455089408740701	1.64847934789379	-0.276066187497074	0.782497230318192	NA	RP11-313E4.1	processed_pseudogene
ENSG00000225948.2	1.15542466933005	-0.606100111869746	0.282837652804481	-2.14292582992382	0.0321190545200422	NA	LINC02648	lncRNA
ENSG00000225949.1	0.595036198792209	-0.0878611558180982	0.47197518261763	-0.186156304513322	0.852322188886354	NA	RP3-358H7.1	processed_pseudogene
ENSG00000225950.8	0.0907815524297829	-0.619798560045892	1.50839124218254	-0.410900396868578	0.681145571413885	NA	NTF4	protein_coding
ENSG00000225951.1	0.299499056618468	-0.0801492276647355	0.443061795633696	-0.18089853030569	0.856447222467315	NA	ODF2-AS1	lncRNA
ENSG00000225952.1	0.068741156404095	-0.677495084143043	2.98612719118471	-0.226880852946607	0.820516390981523	NA	RP11-69E9.1	lncRNA
ENSG00000225953.3	0.928676257364218	0.749644703408386	0.410397556109233	1.82663052508251	0.0677553405633817	NA	SATB2-AS1	lncRNA
ENSG00000225956.1	0.0713423142585466	-0.557658354400557	1.93295102039919	-0.288501026935174	0.772963244534558	NA	RP5-1077I2.3	lncRNA
ENSG00000225957.1	0.131604736463546	-0.431580879812332	1.23954191952182	-0.348177720345935	0.727706718805014	NA	CTD-2267G17.2	unprocessed_pseudogene
ENSG00000225959.1	0.0492226483543846	-0.579589009343983	2.19520982675942	-0.264024423669593	0.791761098939063	NA	MTND4P3	unprocessed_pseudogene
ENSG00000225960.1	0.0619549271689543	-0.707656011313622	2.58724391741651	-0.273517315684812	0.784455583640475	NA	RP11-360A18.1	lncRNA
ENSG00000225963.8	0.656663297518708	-0.243885314680552	0.422710468073141	-0.576955938167949	0.563969221045165	NA	AC009950.2	lncRNA
ENSG00000225964.6	0.602179584179652	0.168614753308336	0.38521500919715	0.437715948970306	0.661592206518121	NA	NRIR	lncRNA
ENSG00000225965.1	0	NA	NA	NA	NA	NA	RP11-508N22.6	processed_pseudogene
ENSG00000225968.7	0.763487723142805	0.137614768414169	0.376116040486063	0.365883806062422	0.714451780660738	NA	ELFN1	protein_coding
ENSG00000225969.2	0.384106516485754	-0.408446015354209	0.599056870595224	-0.681815092026866	0.495355879983956	NA	ABHD11-AS1	transcribed_unitary_pseudogene
ENSG00000225970.1	0.0838000307074325	-0.580788425301372	1.89340175971253	-0.306743364065296	0.759038720109347	NA	RP3-526F5.2	lncRNA
ENSG00000225971.1	0.131214019101853	-0.47707010845394	1.11386577702619	-0.428301253430754	0.668431806488448	NA	RPS3AP51	processed_pseudogene
ENSG00000225972.1	99.9461372570467	-0.877561320437078	0.468937575673976	-1.8713819620358	0.061292157276748	0.186546546301988	MTND1P23	unprocessed_pseudogene
ENSG00000225973.4	5.05357975928401	-0.0561029924238686	0.149125429656713	-0.376213450335183	0.706758216796612	0.841260634453686	PIGBOS1	protein_coding
ENSG00000225974.1	0.0597594986596237	-0.876451037651417	1.81764502147574	-0.482190431737782	0.629670673325708	NA	AC005550.5	lncRNA
ENSG00000225975.7	2.79953987983735	0.0139388317562798	0.187341320987974	0.074403402745167	0.940689401311212	0.970189575691345	LINC01534	lncRNA
ENSG00000225976.5	0	NA	NA	NA	NA	NA	CKS1BP2	processed_pseudogene
ENSG00000225978.3	0.443468691736888	-1.18805697528864	0.509040849986796	-2.33391283886049	0.0196002863377623	NA	HAR1A	lncRNA
ENSG00000225979.1	0.13070230294369	-0.453191007599483	1.077128416994	-0.42073999761721	0.673944950729282	NA	AC010746.3	lncRNA
ENSG00000225980.4	0.138269539901894	-0.740286978742349	1.16292137151352	-0.636575263707539	0.524401541937805	NA	OR7E19P	transcribed_unprocessed_pseudogene
ENSG00000225981.1	1.04163151534739	0.461872492403838	0.292896138558992	1.57691560795641	0.114814944695291	NA	AC102953.4	lncRNA
ENSG00000225982.1	0.409375457640045	-0.322457901503977	0.566814966320822	-0.56889447291246	0.569427756468456	NA	RP11-538D16.3	lncRNA
ENSG00000225984.1	0.225850108252625	-0.600599118350591	0.671342289081217	-0.894624289455318	0.370987963067965	NA	HMGB1P26	processed_pseudogene
ENSG00000225988.1	0.47994339776618	-0.400607471501981	0.474426551609079	-0.844403564984441	0.398443930929047	NA	LAMP5-AS1	lncRNA
ENSG00000225990.2	0.062447205934403	-0.831172500435478	2.88224753990578	-0.288376514830037	0.773058542944492	NA	SNRPEP7	processed_pseudogene
ENSG00000225991.1	0.187405012662833	-0.853789676960459	0.782821258886554	-1.09065724425375	0.275423730663052	NA	RPL23AP34	processed_pseudogene
ENSG00000225992.1	0.0407781530817836	-0.579245616826363	1.75798768602312	-0.329493557566789	0.741782662668832	NA	TRGVA	TR_V_pseudogene
ENSG00000225997.1	0.0690162693512033	-0.756077074490826	1.93058750185105	-0.391630565185933	0.695331200575063	NA	OR4A8	polymorphic_pseudogene
ENSG00000225999.1	0	NA	NA	NA	NA	NA	NDUFA12P1	processed_pseudogene
ENSG00000226002.1	0.686010961578654	-0.42044269180178	0.336057378621178	-1.25110388448196	0.210896578516897	NA	GTF2IP14	unprocessed_pseudogene
ENSG00000226003.2	0.0047374332013458	-0.642655372603162	2.98613876932905	-0.215212829090176	0.82960138910748	NA	PPIAP37	processed_pseudogene
ENSG00000226004.1	1.4508806567261	1.415855835156	0.324915036899238	4.35761868292691	1.31485202474863e-05	NA	LINC02528	lncRNA
ENSG00000226005.5	0.301982547346082	-0.398217044292509	0.575156986452956	-0.692362352665398	0.488709801923815	NA	LINC02660	lncRNA
ENSG00000226007.3	0.0563347456425101	-0.679516537813638	1.58522942721212	-0.428655011160547	0.668174305337989	NA	RP11-211N8.2	lncRNA
ENSG00000226008.1	0	NA	NA	NA	NA	NA	SEPTIN14P3	unprocessed_pseudogene
ENSG00000226009.2	0.203148235194012	-0.476962378007716	0.715976998547486	-0.666169973302686	0.505302463035018	NA	KCNIP2-AS1	lncRNA
ENSG00000226010.1	0.0610762421630058	-0.588741071560876	1.80580301479466	-0.326027294637019	0.744403704279744	NA	RP11-403E24.1	processed_pseudogene
ENSG00000226011.1	0	NA	NA	NA	NA	NA	OFD1P1Y	unprocessed_pseudogene
ENSG00000226012.1	0.0588895717803241	-0.178303369168526	1.69886793068419	-0.104954226251547	0.91641213020049	NA	AP001434.2	lncRNA
ENSG00000226013.1	0.0851041237075118	-0.666085802999353	2.24759071191019	-0.296355470535495	0.766958628024576	NA	MRPS18BP1	processed_pseudogene
ENSG00000226014.1	0.0451676597909612	-0.932141774927192	2.45149441762587	-0.38023410056545	0.703771648216321	NA	RP11-467I20.4	processed_pseudogene
ENSG00000226015.2	0.641724657721091	-0.202111444566293	0.309410827016896	-0.653213872684733	0.513618407964747	NA	CCT8P1	processed_pseudogene
ENSG00000226016.1	0.0953294634773462	-0.426920904543466	1.51075784773943	-0.282587249294963	0.777493255696089	NA	RPL36AP55	processed_pseudogene
ENSG00000226017.2	0.315846001624595	0.197273691766891	0.684264936011012	0.288300161801242	0.773116983310464	NA	PRICKLE2-AS3	lncRNA
ENSG00000226020.4	0.0460262398658914	-0.802884640321201	2.03066342624968	-0.395380460367086	0.692562127191178	NA	CDK2AP2P3	processed_pseudogene
ENSG00000226022.1	0.0996438609684356	-0.596349325704564	1.50929406047819	-0.395118049769321	0.692755768611944	NA	AC026167.1	lncRNA
ENSG00000226023.6	0	NA	NA	NA	NA	NA	CT47A6	protein_coding
ENSG00000226024.1	0	NA	NA	NA	NA	NA	COX5BP7	processed_pseudogene
ENSG00000226025.9	0.392852687071316	0.0547930232424753	0.563731436652381	0.0971970333388785	0.922569923944464	NA	LGALS17A	transcribed_unprocessed_pseudogene
ENSG00000226026.6	0.813608734404975	0.412127870987838	0.375368230330575	1.09792954674105	0.27223525479927	NA	RP11-57H12.3	lncRNA
ENSG00000226028.2	0.036582275722205	-0.460285256423807	2.1004215600032	-0.219139464757307	0.826541409380632	NA	PFN1P12	processed_pseudogene
ENSG00000226029.1	0.857797759905047	0.29074168082186	0.341280916019616	0.851913093215995	0.394262329218626	NA	LINC01772	lncRNA
ENSG00000226030.1	0.035958685848049	-0.900850985563147	2.5387126059722	-0.354845595142963	0.722705268211861	NA	HLA-DQB3	unprocessed_pseudogene
ENSG00000226031.5	0.108235313272018	-0.233004575443294	1.21225688172016	-0.192207261478002	0.847579858116845	NA	FGF13-AS1	lncRNA
ENSG00000226032.2	0	NA	NA	NA	NA	NA	RP1-111C20.5	lncRNA
ENSG00000226034.2	0.128607428092099	-0.590286546126429	1.31536609488498	-0.448762172312223	0.653603229489185	NA	NANOGNBP1	processed_pseudogene
ENSG00000226036.1	0.0892625579665133	-0.665527598012424	2.02471429045405	-0.32870198089192	0.742380956925367	NA	RP11-338C15.2	processed_pseudogene
ENSG00000226037.1	0.0713405960666511	-0.371426199280414	2.10138316503449	-0.17675320020674	0.859702250970955	NA	LINC01040	lncRNA
ENSG00000226038.5	0.0688323707585745	-0.687663773094971	1.93108435834507	-0.356102399215897	0.721763880537335	NA	PPIAP21	processed_pseudogene
ENSG00000226040.3	0.0822757954870288	-0.428710074389059	1.52997225518666	-0.280207744248771	0.779318125523043	NA	AC005740.3	processed_pseudogene
ENSG00000226041.1	0.0816815668243085	-0.391208042308713	1.44905827891452	-0.269973987934954	0.787180265414526	NA	AC010745.1	lncRNA
ENSG00000226042.1	0.108781723930919	-0.466404382603771	1.98649882673953	-0.234787142245278	0.814373947827376	NA	CDY10P	unprocessed_pseudogene
ENSG00000226043.2	0.151510507535667	-0.508560023332845	1.17533888342231	-0.432692247747337	0.665238362470121	NA	AP000705.7	lncRNA
ENSG00000226045.1	0.170699885682977	-0.624266423301711	0.961189233500443	-0.649472966970581	0.516032714116415	NA	AC009274.6	processed_pseudogene
ENSG00000226046.1	0.0752378886050955	-0.563173865062479	1.65260985661625	-0.340778474004499	0.733270356780376	NA	AP1S2P1	processed_pseudogene
ENSG00000226047.1	0.00913540418403026	-0.681263496958897	2.98613685386143	-0.228142088021834	0.819535781215711	NA	RP11-196I18.4	lncRNA
ENSG00000226048.1	0.157771580813521	-0.845978498815738	1.0736288733482	-0.787961762035591	0.43071907274767	NA	YBX1P8	processed_pseudogene
ENSG00000226049.3	4.9482748208566	-0.0740406667274026	0.132114372903496	-0.560428552171884	0.575187160953179	0.755199414167483	TLK2P1	processed_pseudogene
ENSG00000226051.8	1.54394641160981	0.359761032690003	0.366226017858184	0.982347007440949	0.325928923620056	NA	ZNF503-AS1	lncRNA
ENSG00000226053.1	0.098373115474455	-0.397455402454416	1.27547412441311	-0.311613849977004	0.755334007243805	NA	LINC01776	lncRNA
ENSG00000226054.2	5.39064472718314	-0.421837068219486	0.171291907736299	-2.46267949136802	0.0137903128685272	0.066177130904055	MEMO1P1	processed_pseudogene
ENSG00000226055.2	0.112067899346447	-0.313978621622801	1.13297806570774	-0.277126831600811	0.781682719722228	NA	PAICSP1	processed_pseudogene
ENSG00000226056.1	0.0374195158708028	-0.538516826295085	2.09251658227071	-0.25735367206061	0.796905762974833	NA	MTND4P32	processed_pseudogene
ENSG00000226057.7	1.17129012346786	-0.068342404715018	0.424884153683221	-0.160849502441015	0.872211935504264	NA	PHF2P2	transcribed_unprocessed_pseudogene
ENSG00000226058.1	0.0212915661719988	-0.685317541257415	2.9861169757653	-0.22950123749984	0.818479358907905	NA	AC092570.1	processed_pseudogene
ENSG00000226059.2	0.360998646850599	-0.155787961341178	0.64755658842267	-0.24057814270819	0.809882092283231	NA	HMGB3P20	processed_pseudogene
ENSG00000226061.1	0.00151072499856189	-0.673975104204895	2.98613824464275	-0.225701239858547	0.821433793700296	NA	PCMTD1P1	unprocessed_pseudogene
ENSG00000226063.1	0.0713568226567344	-0.762593985185879	1.92522737636586	-0.396105932497897	0.692026881997462	NA	AC009531.2	lncRNA
ENSG00000226064.1	0.0360005509294336	-0.549056663976331	2.82853600705892	-0.1941133726444	0.846087110924544	NA	PGBD4P6	processed_pseudogene
ENSG00000226065.1	0.00243103239390134	-0.673975104204895	2.98613824464275	-0.225701239858547	0.821433793700296	NA	ZBTB45P2	processed_pseudogene
ENSG00000226066.1	0.12034993747551	-0.196845600469537	1.25412847523701	-0.156958082330709	0.875277884002588	NA	ZP3P2	processed_pseudogene
ENSG00000226067.7	6.92455998455572	0.191656642119245	0.127934030467462	1.49808961242716	0.134109969551628	0.314828870346626	LINC00623	lncRNA
ENSG00000226068.1	0.282309886834903	-0.305026411093416	0.578102370988027	-0.527633904306775	0.597753456310035	NA	HNRNPA3P4	processed_pseudogene
ENSG00000226070.1	0.184361430807584	-0.573961027777855	0.776629377722715	-0.73904109764797	0.459882042118514	NA	RP11-552E20.4	lncRNA
ENSG00000226072.1	0.150245904019811	-0.463017679419934	1.46359809547395	-0.316355754255062	0.751732496615957	NA	AC016772.4	processed_pseudogene
ENSG00000226074.5	0.106456057821575	-0.683968314586665	1.83024886145491	-0.373702357636196	0.708625771076865	NA	PRSS44P	transcribed_unitary_pseudogene
ENSG00000226075.2	0.190279037470611	-0.682745033306558	1.33738493798304	-0.510507494077383	0.609695965709905	NA	PHKG1P1	unprocessed_pseudogene
ENSG00000226078.1	0.052690101734712	-0.698564536813117	2.39925605755978	-0.291158809253401	0.770929863895907	NA	RP11-205K6.2	lncRNA
ENSG00000226079.2	0.0470614966005907	-0.654741451541899	2.21186371011255	-0.296013469794024	0.767219794731646	NA	RP3-399L15.2	lncRNA
ENSG00000226080.1	0.259250272351194	-0.723528427448773	0.851246449032581	-0.849963519109001	0.395345368832508	NA	RPL6P4	processed_pseudogene
ENSG00000226081.2	0.127864418799214	-0.616986993082613	0.589928874756243	-1.04586674679647	0.295622559103289	NA	USP12PX	processed_pseudogene
ENSG00000226082.2	0.190310414442797	-0.787772315886128	0.865461638404313	-0.910233661353929	0.362699295474952	NA	RP11-24H1.1	processed_pseudogene
ENSG00000226083.5	0.25430187517349	0.166895203668789	0.855894508968076	0.194995062966357	0.845396812619843	NA	SLC39A12-AS1	lncRNA
ENSG00000226084.5	15.1284753227165	-0.368313752704695	0.0965438122940647	-3.81499076898725	0.000136188024358545	0.00209243810291799	RP4-706A16.3	processed_pseudogene
ENSG00000226085.3	0.975911977236387	0.297797383389618	0.257302472317999	1.15738251835207	0.247116113131527	NA	UQCRFS1P1	processed_pseudogene
ENSG00000226086.5	0.357961604289288	-0.133802075348733	0.455930038400599	-0.293470629437162	0.7691624459945	NA	EIF3LP3	processed_pseudogene
ENSG00000226087.2	0.390166190411365	0.0729267544493694	0.590243405694596	0.123553696230709	0.901668656525475	NA	AC106869.2	lncRNA
ENSG00000226088.1	0.016271706122589	-0.741275452978092	2.98612177550091	-0.248240195379757	0.803948568021599	NA	HHLA3-AS1	lncRNA
ENSG00000226089.2	0.0623042746951433	-0.519443848437979	1.57006265295794	-0.330842751694888	0.74076326641232	NA	RP1-300G12.2	lncRNA
ENSG00000226091.7	1.10565485989688	0.621855040590211	0.344454928875848	1.80533064984635	0.071022956181774	NA	LINC00937	lncRNA
ENSG00000226092.4	0	NA	NA	NA	NA	NA	RBMY2AP	unprocessed_pseudogene
ENSG00000226093.1	0.0506333330897447	-0.710402335612338	2.98609106617591	-0.237903774489405	0.811955727936291	NA	RPS28P8	processed_pseudogene
ENSG00000226094.1	0.112882022367152	-0.332751194103789	1.71217882107639	-0.194343715742611	0.845906757894108	NA	RPL7P3	processed_pseudogene
ENSG00000226096.1	0.0602429970079332	-0.813167957751029	2.9861089497858	-0.272316908533883	0.785378356197841	NA	AC087499.9	processed_pseudogene
ENSG00000226097.6	0.229183364263025	-0.211036412475956	0.774583989941051	-0.272451296717373	0.785275034789321	NA	AC099342.1	lncRNA
ENSG00000226098.4	0.278535755414215	-0.589926370016394	0.490416991981514	-1.2029076880734	0.22901204491905	NA	SEC11B	processed_pseudogene
ENSG00000226101.2	0.333848279411313	0.0552292068377257	0.733490572039624	0.075296409992223	0.939978877787032	NA	LINC02097	lncRNA
ENSG00000226102.3	0.829321616248553	0.100241149824742	0.301422210402417	0.332560595620721	0.73946599193102	NA	SEPTIN7P3	unprocessed_pseudogene
ENSG00000226107.1	0.0924833951964082	-0.411918407957164	1.26373207603843	-0.325953907293748	0.744459228825949	NA	RPL36AP54	processed_pseudogene
ENSG00000226108.2	0.00880085874757687	-0.649943637932005	2.98613730698161	-0.21765363448373	0.827698991854442	NA	RAB28P1	processed_pseudogene
ENSG00000226110.2	0.0165211516352668	-0.606017325732752	2.9861391306557	-0.202943432712621	0.839179246179291	NA	RP11-272G22.2	processed_pseudogene
ENSG00000226112.1	0.083801165843219	-0.343272636684678	1.5374896327651	-0.223268261046625	0.823326727814564	NA	FCF1P4	processed_pseudogene
ENSG00000226113.1	0	NA	NA	NA	NA	NA	RP11-672F9.1	transcribed_unprocessed_pseudogene
ENSG00000226114.1	0.0363427272155755	-0.608097396681971	2.98612642713712	-0.203640874396926	0.838634149222317	NA	NDUFB4P5	processed_pseudogene
ENSG00000226115.1	0.0160587062484888	-0.656752906804157	2.9861249035088	-0.219934841316399	0.825921901139886	NA	AP001476.3	lncRNA
ENSG00000226116.1	0	NA	NA	NA	NA	NA	USP9YP6	unprocessed_pseudogene
ENSG00000226117.1	0.0240753937862607	-0.551178383901568	2.98613544057449	-0.18457916423092	0.853559129653594	NA	AC079199.2	processed_pseudogene
ENSG00000226118.1	0.00558889383986091	-0.722693918781727	2.98613389555263	-0.242016581995223	0.808767314536235	NA	MTND3P1	processed_pseudogene
ENSG00000226119.1	0.0316638841140376	-0.567124421247199	2.98610194761352	-0.189921319230391	0.849370786181901	NA	C3orf49P1	processed_pseudogene
ENSG00000226121.2	1.6966407598727	-0.0934690548215875	0.250362917634121	-0.373334260939484	0.708899680189396	NA	AHCTF1P1	processed_pseudogene
ENSG00000226122.1	0.252933198208797	-0.0222734165003322	0.943083596243013	-0.0236176480951035	0.981157594933279	NA	DDC-AS1	lncRNA
ENSG00000226124.8	3.49210069166571	0.137580991681535	0.177438571194882	0.775372517683482	0.438119569645602	0.647292279487974	FTCDNL1	protein_coding
ENSG00000226125.2	0.330123595615215	0.185963143153839	0.526908940726958	0.352932221831864	0.724139253739594	NA	LINC01907	lncRNA
ENSG00000226126.2	0.192217787383862	-0.227003911602931	1.14479792964303	-0.198291686004111	0.842816856150851	NA	PSMC1P12	processed_pseudogene
ENSG00000226128.1	0.0605390743948217	-0.704990598873061	2.59155489970456	-0.272033827627357	0.785596009115751	NA	RPL26P9	processed_pseudogene
ENSG00000226130.1	0.0507990435053308	-0.662707475374449	2.40573683786694	-0.275469646115592	0.782955442920979	NA	AC013248.2	lncRNA
ENSG00000226131.1	0.102552865103687	-0.604018344307259	1.31651343055357	-0.458801505772167	0.646376713355402	NA	PPIAP66	processed_pseudogene
ENSG00000226132.1	0.0537155442232888	-0.512969757434599	1.99372790868937	-0.257291757415291	0.796953554957825	NA	RPS3AP46	processed_pseudogene
ENSG00000226133.6	0.295260900334163	-0.12913255660678	0.728927700339716	-0.17715413551522	0.85938732032929	NA	LINC02794	lncRNA
ENSG00000226134.1	0.113945877044837	-0.790079795778452	1.96879063530785	-0.401302089521018	0.688197725377252	NA	RP11-120E13.1	lncRNA
ENSG00000226137.5	10.6858656319255	-0.0413213546575282	0.101905070131844	-0.405488702417525	0.685118321160265	0.829369367368239	BAIAP2-DT	lncRNA
ENSG00000226138.4	0.195813667639151	-0.706652527730307	1.26411434178852	-0.559009975893878	0.576154911920508	NA	RP1-228P16.7	processed_pseudogene
ENSG00000226140.6	0.432120689768184	-0.0754839994863682	0.596470929696173	-0.126551011504983	0.899295772241417	NA	LINC02654	lncRNA
ENSG00000226141.1	0.0284221003252429	-0.633200942281684	2.98613517280238	-0.212046979001104	0.832070383627707	NA	AF277315.13	unprocessed_pseudogene
ENSG00000226142.2	0.0870947878280401	-0.550960175440015	1.74903643592195	-0.31500783181203	0.752755707448304	NA	RPL35P8	processed_pseudogene
ENSG00000226143.1	0.156369535110677	-0.570158719720864	0.961849934132462	-0.59277305064757	0.553333045556026	NA	RP1-138B7.5	lncRNA
ENSG00000226144.2	0.0727069139873164	-0.677204707107048	2.28527839730235	-0.296333570520971	0.766975351039502	NA	RPS27AP3	processed_pseudogene
ENSG00000226145.7	0.399705314645207	-0.423731732594654	0.558958333301302	-0.758073915978716	0.448406733959346	NA	KRT16P6	transcribed_unprocessed_pseudogene
ENSG00000226147.1	0	NA	NA	NA	NA	NA	TUBBP10	processed_pseudogene
ENSG00000226148.1	0.0734477054324451	-0.697230879905883	1.91950239847605	-0.363235222034333	0.716429178469698	NA	SLC25A39P1	processed_pseudogene
ENSG00000226149.6	9.06435647354478	0.369840774632889	0.154858396349977	2.38825135317206	0.0169287592804364	0.0760251252239105	RP1-69D17.4	lncRNA
ENSG00000226153.1	0	NA	NA	NA	NA	NA	CHP1P3	processed_pseudogene
ENSG00000226156.1	0.104754828349142	-0.860701630156271	1.40190194284661	-0.613952805007591	0.539246514566528	NA	RPL23AP76	processed_pseudogene
ENSG00000226157.1	0.101414793809386	-0.659274547667531	1.40874817128128	-0.467986089428538	0.639794537482651	NA	OR52E3P	unprocessed_pseudogene
ENSG00000226158.1	0.0573481785958376	-0.6658298025957	2.14931777828122	-0.309786579408539	0.756723257990679	NA	CLCP2	processed_pseudogene
ENSG00000226159.2	0.214096904913361	-0.0311637829101457	0.9157832863203	-0.0340296480353607	0.972853508673615	NA	LINC01375	lncRNA
ENSG00000226160.1	0.00440062743475226	-0.681072285370368	2.9861241869978	-0.228079022411693	0.819584808013869	NA	LA16c-17H1.3	processed_pseudogene
ENSG00000226161.1	0.245814838549407	-0.0592808946080675	0.766706995551765	-0.0773188388158708	0.938369904560234	NA	EIF4A1P5	processed_pseudogene
ENSG00000226163.1	0.0162132111270821	-0.657232178605338	2.9861359930962	-0.22009452353303	0.82579753983098	NA	RP11-167P22.3	lncRNA
ENSG00000226164.2	0.032208764453252	-0.742272124920549	2.98608013324766	-0.248577429874012	0.803687668935088	NA	FGFR3P6	processed_pseudogene
ENSG00000226166.2	0.010313479046848	-0.749654849563711	2.98612981790499	-0.251045632734632	0.801778828782216	NA	RP11-474O21.2	processed_pseudogene
ENSG00000226167.1	0.297085899400527	0.347671517623234	0.583080926897276	0.596266318422184	0.550997328079916	NA	AP4B1-AS1	lncRNA
ENSG00000226168.1	0.025886520911754	-0.559201270971221	2.98612061282588	-0.187266806494473	0.851451447146782	NA	RP11-564C4.4	processed_pseudogene
ENSG00000226169.1	0.0620549708072329	-0.619683771185337	1.96094613627619	-0.316012642938835	0.751992911834309	NA	RP11-375H17.1	lncRNA
ENSG00000226172.2	0.00567060339547297	-0.781493677461905	2.98611258752631	-0.261709381195601	0.793545507407263	NA	RP4-712E4.1	lncRNA
ENSG00000226174.7	0.640187917785988	-0.854053384195925	0.395163664564197	-2.16126496634707	0.0306748775138837	NA	TEX22	protein_coding
ENSG00000226179.6	0	NA	NA	NA	NA	NA	LINC00685	lncRNA
ENSG00000226179.6_PAR_Y	0	NA	NA	NA	NA	NA	LINC00685	lncRNA
ENSG00000226180.3	0.319916070952836	-0.363811819705038	0.613806086425655	-0.59271458486768	0.553372179008158	NA	RP11-278A23.1	lncRNA
ENSG00000226181.1	0.0584917572804114	-0.567589382021266	2.35477497165113	-0.241037631559028	0.809525950436405	NA	RP1-92C8.3	lncRNA
ENSG00000226183.1	0.146642472384426	-0.585831311693497	1.32205180547379	-0.443122810519176	0.657676906910365	NA	RANP7	processed_pseudogene
ENSG00000226185.2	0.0637359921077797	-0.518550827562298	1.68070699174083	-0.308531368115031	0.757678035320888	NA	TRIM64FP	unprocessed_pseudogene
ENSG00000226186.1	0.0621869280445013	-0.386164896404588	1.6832860236068	-0.229411336510208	0.81854922584279	NA	ELOCP21	processed_pseudogene
ENSG00000226188.2	0.116645001966336	-0.337763207441621	1.19496171029999	-0.282656092266611	0.777440477440461	NA	HNRNPA1P3	processed_pseudogene
ENSG00000226191.3	0.659179883541877	0.143889252586757	0.387405257419759	0.37141791400846	0.710326284873021	NA	CLK3P2	processed_pseudogene
ENSG00000226193.1	0.105210898391593	-0.797043603456039	2.9859548631332	-0.266930894802506	0.789522368800686	NA	RP3-398G3.5	lncRNA
ENSG00000226194.5	0.240861054982888	-0.147775400216102	0.746442504810822	-0.197972917222278	0.84306625326374	NA	LINC02519	lncRNA
ENSG00000226196.1	0.0849066406374605	-0.76868365361954	1.42617385723395	-0.538983132891241	0.589898493050146	NA	GAPDHP75	processed_pseudogene
ENSG00000226197.3	0.948293365152322	0.270413595976784	0.314437792968293	0.859990758184886	0.389794136949626	NA	RP11-536O18.1	lncRNA
ENSG00000226199.1	0.171697659311234	-0.64338307289218	0.883396315140853	-0.728306267373999	0.466426126638425	NA	RP11-12D5.2	processed_pseudogene
ENSG00000226200.7	6.21356231421835	-0.0627652588779235	0.152310835438119	-0.412086629932668	0.680275928037125	0.825822515337599	SGMS1-AS1	lncRNA
ENSG00000226203.2	0.10913980757444	-0.68669021741296	1.4062080734523	-0.488327602704703	0.625317813013526	NA	LINC01733	lncRNA
ENSG00000226204.1	0.0343266451769745	-0.55637341124915	2.84793788201734	-0.195360093617998	0.845111055326563	NA	AL157359.3	lncRNA
ENSG00000226205.1	0.0776478970132739	-0.440033894928359	2.08853912466763	-0.210689802135446	0.833129332709347	NA	RPS3AP27	processed_pseudogene
ENSG00000226206.1	0.0745495401632913	-0.554924143054417	1.92202204439215	-0.288718927378335	0.772796477295548	NA	RP5-1050E16.2	lncRNA
ENSG00000226207.1	0.0220112719327234	-0.654098992271331	2.98611494584939	-0.219046823090487	0.82661357377347	NA	RP1-104O17.3	lncRNA
ENSG00000226208.1	0.0161532820818194	-0.625912254076229	2.9861364102698	-0.209606048780497	0.833975158273216	NA	RP11-99H8.1	lncRNA
ENSG00000226209.1	0.0038379009613051	-0.677923358815047	2.98612538761469	-0.227024411508912	0.820404760075251	NA	RBISP1	processed_pseudogene
ENSG00000226210.3	3.86832254105899	0.298760068691354	0.175321409360582	1.7040706538977	0.0883678883374629	0.238277698909945	WASH8P	unprocessed_pseudogene
ENSG00000226211.1	0	NA	NA	NA	NA	NA	RP11-453O22.1	processed_pseudogene
ENSG00000226212.2	0.155304453019182	-0.399888411140797	1.35457896073203	-0.295212329980891	0.767831683558001	NA	TRGV6	TR_V_pseudogene
ENSG00000226213.1	0.123407119108112	-0.956932950087574	1.24744215933889	-0.767116088648731	0.443012497084949	NA	UBQLN4P2	processed_pseudogene
ENSG00000226216.1	0.00114128089329009	-0.673975104204896	2.98613824464275	-0.225701239858548	0.821433793700296	NA	RPS12P5	processed_pseudogene
ENSG00000226217.1	0.107732168661604	-0.527969032889354	1.31825425197186	-0.400506224121495	0.688783700085814	NA	RPL19P1	processed_pseudogene
ENSG00000226218.1	0.0322802763786943	-0.487068745470519	2.8784960484632	-0.16920945426712	0.865631893592254	NA	AC079163.1	lncRNA
ENSG00000226220.1	0.171220580441637	-0.557929357883241	0.99037348547269	-0.563352478703477	0.57319488965549	NA	CICP22	processed_pseudogene
ENSG00000226221.1	17.4323172996155	-0.222454398683519	0.107206222239829	-2.0750138754621	0.0379852488137993	0.134942284111354	RPL26P19	processed_pseudogene
ENSG00000226222.3	0.0110456426366103	-0.729991489332059	2.98611841429685	-0.244461668310616	0.806873285733299	NA	H2BP7	processed_pseudogene
ENSG00000226223.1	0	NA	NA	NA	NA	NA	TSPY16P	unprocessed_pseudogene
ENSG00000226226.1	0.0385362503610102	-0.685870596229108	2.50791363027186	-0.273482542600463	0.784482310023103	NA	PRELID3BP1	processed_pseudogene
ENSG00000226229.2	0.0177116906336094	-0.732703835571686	2.98611507519954	-0.245370261064948	0.806169753510615	NA	RPLP0P1	processed_pseudogene
ENSG00000226230.1	0.158048160177585	-0.538125044669129	0.859499220613424	-0.626091370141173	0.53125501231187	NA	AC007237.2	processed_pseudogene
ENSG00000226232.8	0.0050378839493795	-0.711972621402166	2.98612611409282	-0.23842684273851	0.811550050143601	NA	NPIPB14P	transcribed_unprocessed_pseudogene
ENSG00000226233.1	0.00909901744533238	-0.550110331434119	2.98613225614561	-0.184221690215484	0.853839544347968	NA	RP1-151B14.9	processed_pseudogene
ENSG00000226234.2	0.176201451773828	-0.546613890557598	0.775325483314774	-0.705012155953705	0.480802671325156	NA	KRT18P24	processed_pseudogene
ENSG00000226235.1	0.140025920376547	-0.319671930700045	1.06904001066619	-0.299027096750884	0.764919370704935	NA	LEMD1-AS1	lncRNA
ENSG00000226237.2	0.428392400108218	-0.000292201896838382	0.475796580556604	-0.000614131981563536	0.999509993604417	NA	GAS1RR	lncRNA
ENSG00000226238.1	0.124564445289831	-0.40688120327575	1.18700059576829	-0.342780959610551	0.731763251128916	NA	AC132807.1	lncRNA
ENSG00000226239.2	0.694737719818381	-0.17686605618336	0.41087174335654	-0.43046536794788	0.666857153767676	NA	RP1-310O13.7	lncRNA
ENSG00000226240.2	0.278833911107881	-0.554638414139921	0.696989728626733	-0.795762679649119	0.426169987433822	NA	LINC00381	lncRNA
ENSG00000226241.2	0.0464374275009451	-0.710513484164026	2.02726645524793	-0.350478587718323	0.725979556899466	NA	LL0XNC01-221F2.2	processed_pseudogene
ENSG00000226242.1	0.064133308675281	-0.706054745752503	2.31944104867876	-0.304407282157353	0.760817620525765	NA	RPS17P8	processed_pseudogene
ENSG00000226243.1	0.772205477251848	-0.195674780263288	0.317984826956817	-0.615358858898827	0.53831775480968	NA	RPL37AP1	processed_pseudogene
ENSG00000226245.1	0.0256027361030166	-0.634880265172832	2.98610065773626	-0.212611809828986	0.831629759138011	NA	ZNF32-AS1	lncRNA
ENSG00000226246.1	0.281469562721051	-0.00495867888913302	1.04302886476409	-0.00475411472937001	0.996206779545968	NA	KRT18P36	processed_pseudogene
ENSG00000226247.1	0.101382808087122	-0.353981769611249	1.33911020794324	-0.264341028476614	0.791517148101965	NA	SUPT4H1P1	processed_pseudogene
ENSG00000226249.1	0.0617433114246572	-0.579560633526816	1.95260492292067	-0.296814079860005	0.766608455458925	NA	RP11-307P5.2	lncRNA
ENSG00000226250.2	0.224550911474615	-0.161647828495465	0.818296340180654	-0.197541917955759	0.843403481860852	NA	LINC00408	lncRNA
ENSG00000226251.6	0.684953859202195	0.541552862940292	0.434823767299072	1.24545368415386	0.212965030367102	NA	LINC02608	lncRNA
ENSG00000226252.1	2.58455784129321	0.186979840286209	0.182902681828438	1.02229140883563	0.306642998181537	0.526863968873626	RP1-18D14.7	lncRNA
ENSG00000226253.1	0.0300417380039045	-0.466357648061327	2.35676590462671	-0.1978803440536	0.843138683259235	NA	MRPL35P3	processed_pseudogene
ENSG00000226254.1	0.104648454066189	-0.523494206865257	1.61019211063976	-0.325112887714537	0.745095635360964	NA	PTP4A1P3	processed_pseudogene
ENSG00000226255.1	0.0450187524642547	-0.711089528172117	2.03813744381756	-0.348891842563965	0.727170509540821	NA	UBE2V2P1	processed_pseudogene
ENSG00000226258.7	0.406183350032937	0.197287272323866	0.686475256004255	0.287391673040351	0.77381243635541	NA	GRM7-AS3	lncRNA
ENSG00000226259.10	0.797996627781485	-0.470057933138424	0.395561686328713	-1.18833028926822	0.23470330892933	NA	GTF2H2B	transcribed_unprocessed_pseudogene
ENSG00000226261.1	0.101679274545005	-0.772435714802227	1.19027029592015	-0.648958238687362	0.516365369592324	NA	PIMREGP1	processed_pseudogene
ENSG00000226262.1	0.145468930308396	-0.0662060209151928	1.07121972494981	-0.0618043332970692	0.950718652615077	NA	PHKBP1	processed_pseudogene
ENSG00000226263.1	0.0933324822641442	-0.606559063290013	1.5055504929573	-0.402881913378124	0.687035097412834	NA	ISM1-AS1	lncRNA
ENSG00000226266.6	1.27442805380565	0.092108076571524	0.270846639411841	0.340074651734805	0.733800310336746	NA	AC009961.3	lncRNA
ENSG00000226268.3	0.28263468068355	-0.345166224324513	0.477510566860015	-0.722845206534875	0.469774990182324	NA	RP11-61N20.3	processed_pseudogene
ENSG00000226270.3	0	NA	NA	NA	NA	NA	ZNF736P2Y	processed_pseudogene
ENSG00000226272.5	0.442998269822657	-0.912753812228759	0.613228535459688	-1.48843988733261	0.136634924043821	NA	ARHGAP26-AS1	lncRNA
ENSG00000226273.2	0.0221611948960824	-0.674736929728742	2.98611719417194	-0.225957953373577	0.82123412292693	NA	STUB1P1	processed_pseudogene
ENSG00000226276.1	0.0947457694927729	-0.815892551135351	2.0343672743087	-0.401054697172417	0.688379853812397	NA	AC093382.1	lncRNA
ENSG00000226277.2	0.0583428208197582	-0.692137174324732	1.82845340479445	-0.378536949593495	0.705031750383348	NA	AC105393.2	lncRNA
ENSG00000226278.1	2.0362534176951	0.227905708365143	0.222250030619228	1.02544736542963	0.305152148735009	0.525282130998495	PSPHP1	unprocessed_pseudogene
ENSG00000226279.2	0.107559836432922	-0.401939787465188	1.13196190951839	-0.35508243173677	0.722527837647511	NA	RPL12P10	processed_pseudogene
ENSG00000226280.2	0.1078975025695	-0.714505304516683	1.50348634382913	-0.475232320831701	0.63462139232007	NA	RP6-22P16.1	processed_pseudogene
ENSG00000226281.4	1.13556091725153	0.15180111341132	0.288015257074716	0.527059277876866	0.598152424450962	NA	RP1-80N2.2	lncRNA
ENSG00000226284.1	1.06468363634765	-0.0287578079839347	0.284298309730852	-0.101153636865305	0.919428500291496	NA	ARPC3P1	processed_pseudogene
ENSG00000226285.1	0.051263313072245	-0.405584564066586	2.18911741435741	-0.185273097462267	0.853014837832703	NA	NUP35P2	processed_pseudogene
ENSG00000226286.1	0.0154117771221167	-0.755438243880349	2.98611485453302	-0.252983652900547	0.800280845492989	NA	RP1-163G9.2	lncRNA
ENSG00000226287.8	1.4532978094457	-0.266949681747733	0.29965643286994	-0.890852497945866	0.373008306872616	NA	TMEM191A	transcribed_unprocessed_pseudogene
ENSG00000226288.3	0.942690764911385	0.306213801282128	0.479381019128631	0.638769139918664	0.522973126779758	NA	OR52I2	protein_coding
ENSG00000226289.1	0.135449069868772	-0.1293603879126	0.986982693138135	-0.131066521036246	0.895722684997716	NA	CDCA4P3	unprocessed_pseudogene
ENSG00000226291.1	0.0540515458829001	-0.646981732543547	1.99889667924989	-0.323669421866435	0.746188323474831	NA	AC091729.8	lncRNA
ENSG00000226292.1	0.19091354118257	-0.61895894534082	0.93371511289848	-0.662899139995089	0.507395152567903	NA	RPS3AP10	processed_pseudogene
ENSG00000226296.1	0.0247915131244619	-0.577472674556736	2.98613321518788	-0.193384766499911	0.846657644826717	NA	RP11-71J2.1	lncRNA
ENSG00000226297.1	0.00406866124849349	-0.742873072267325	2.98612810288743	-0.248774683024819	0.803535075562403	NA	RPL17P14	processed_pseudogene
ENSG00000226298.1	0.158322519942324	-0.745464158404768	1.1685130940801	-0.637959610535322	0.52349997218878	NA	RAD23BP3	processed_pseudogene
ENSG00000226299.2	0.0332206616926251	-0.687653348434555	2.98612688467833	-0.230282695609109	0.817872106210087	NA	RPSAP62	processed_pseudogene
ENSG00000226301.3	0.0561910447298051	-0.747546798786968	2.16403028189639	-0.345441930753333	0.729762158809171	NA	PDCL3P1	processed_pseudogene
ENSG00000226302.1	0.0454494903875562	-0.464513623867871	2.44590370807032	-0.189914926877618	0.849375795383781	NA	RP11-528N21.1	lncRNA
ENSG00000226304.1	0.0274189348296124	-0.391278545655986	2.39749617430861	-0.163202990623675	0.870358611601744	NA	RP11-435M3.2	lncRNA
ENSG00000226306.6	0.587407909405261	0.504288617411879	0.598133624262043	0.843103609221189	0.39917050038634	NA	NPY6R	transcribed_processed_pseudogene
ENSG00000226307.1	0.0492952687379221	-0.607762315878415	2.68174282179322	-0.226629604800067	0.820711769883514	NA	HNRNPDLP1	processed_pseudogene
ENSG00000226308.1	0.10875889130888	-0.529356140202587	0.988634374836064	-0.53544177066508	0.592344412558375	NA	RP4-813D12.3	lncRNA
ENSG00000226309.1	0.343802531326134	-0.0454267726530466	0.716229566662906	-0.063424877675326	0.949428177608552	NA	SMARCE1P2	processed_pseudogene
ENSG00000226310.1	1.37545318206037	-0.0567646011395162	0.272868225371809	-0.20802935578948	0.835206046127572	NA	RP3-323P24.3	lncRNA
ENSG00000226312.7	1.34174258390529	0.0797811079162995	0.288381005086795	0.276651743731483	0.782047528957857	NA	CFLAR-AS1	lncRNA
ENSG00000226313.1	0.104614890869628	-0.96707167503388	2.01099420330357	-0.480892323530927	0.630593028897876	NA	MTCYBP12	processed_pseudogene
ENSG00000226314.8	0.76989985032058	0.17083517841858	0.40589565608885	0.42088447081381	0.673839445430392	NA	ZNF192P1	transcribed_unprocessed_pseudogene
ENSG00000226317.3	0.207197209085947	-0.545099739782392	0.860696266815328	-0.633324159519503	0.526521979585925	NA	LINC00351	lncRNA
ENSG00000226318.1	0.128542998940361	-0.843415322119922	1.07237165698959	-0.786495350397078	0.43157734198502	NA	RPS3AP38	processed_pseudogene
ENSG00000226320.6	1.97613042778721	0.227744514038179	0.353606215165788	0.644062531342672	0.519534885913562	0.714157048050523	LINC01811	lncRNA
ENSG00000226321.5	1.14333545815952	-0.566658444162689	0.353153318134068	-1.60456780402547	0.10858895158044	NA	CROCC2	protein_coding
ENSG00000226323.1	0.0329331955534572	-0.567110545848047	2.11853685210529	-0.267689724294616	0.788938160073602	NA	AC006150.1	lncRNA
ENSG00000226324.1	0.0157176911459227	-0.625912253938011	2.98613641026983	-0.209606048734208	0.833975158309347	NA	RP11-115M14.1	processed_pseudogene
ENSG00000226327.3	0.199902683101499	-0.989065799561367	0.79811072715727	-1.23925887211696	0.21524964447367	NA	RPSAP49	processed_pseudogene
ENSG00000226328.7	2.61427169783978	0.190474843234276	0.195461588738798	0.974487337708146	0.32981462321094	0.550331125683369	NUP50-DT	lncRNA
ENSG00000226329.2	0.328970209066121	-0.809430114684388	0.53079233127862	-1.52494688974605	0.127272345128978	NA	AC005682.6	unprocessed_pseudogene
ENSG00000226330.1	0.0518466518793356	-0.427716081494763	2.19022467461254	-0.195284112380127	0.845170534113378	NA	RP11-739N20.2	lncRNA
ENSG00000226331.1	0.0468960665500469	-0.725051944057316	2.4359717542127	-0.297643822348692	0.765975024193232	NA	RPL23AP28	processed_pseudogene
ENSG00000226332.2	0.29580426617416	0.383963942774155	0.497533445772389	0.771734937694642	0.440271433473796	NA	RP11-157P1.4	lncRNA
ENSG00000226334.1	0.147375948553139	-0.408126571955698	1.29656789990361	-0.314774545927011	0.752932839425868	NA	RP11-217B7.2	lncRNA
ENSG00000226336.2	0.0337005360272957	-0.748093102546195	2.55781736239306	-0.292473228755586	0.769924825835362	NA	MRPS16P3	processed_pseudogene
ENSG00000226337.3	0.232814300033512	0.0922942809132561	0.775900297196929	0.118951212219772	0.905314008261429	NA	TMEM252-DT	lncRNA
ENSG00000226338.1	0	NA	NA	NA	NA	NA	AC079150.2	processed_pseudogene
ENSG00000226339.1	0.0382379359286275	-0.728619101216509	2.27326643709517	-0.320516367693158	0.74857692467229	NA	RPS26P56	processed_pseudogene
ENSG00000226340.1	0.174165957791062	-0.0653282493818507	0.961488557832041	-0.067944905687856	0.945829491753552	NA	USP8P2	processed_pseudogene
ENSG00000226341.1	0.0308196780680307	-0.753936644172862	2.98607866755982	-0.252483851937152	0.80066709417223	NA	MTCYBP39	processed_pseudogene
ENSG00000226342.1	0.121132988146205	-0.592946383681613	1.23497628319926	-0.480127749616018	0.631136557529732	NA	NMD3P1	processed_pseudogene
ENSG00000226344.1	0.013497228317369	-0.657232178605338	2.9861359930962	-0.22009452353303	0.82579753983098	NA	CST12P	unprocessed_pseudogene
ENSG00000226345.1	0.00558889383986091	-0.722693918781727	2.98613389555263	-0.242016581995223	0.808767314536235	NA	AC083822.2	processed_pseudogene
ENSG00000226348.1	0.0747620121622541	-0.660396386974081	2.51454155870611	-0.262630929557551	0.792835058327555	NA	VN2R10P	unitary_pseudogene
ENSG00000226349.1	0.146911531018048	-0.26615462627121	1.0588332547113	-0.251365949347502	0.801531191181382	NA	RP11-145A3.2	lncRNA
ENSG00000226352.2	0.122113794388601	-0.42520276180431	0.844969998661197	-0.50321640114799	0.614812134833509	NA	PSPC1-AS2	lncRNA
ENSG00000226353.1	0	NA	NA	NA	NA	NA	TAF9P1	processed_pseudogene
ENSG00000226355.2	0.191203785524153	-0.32417343658954	0.76562511970256	-0.423410136693894	0.671996050396201	NA	RP11-65J3.2	lncRNA
ENSG00000226356.2	0.250391874384907	-0.718269631866552	1.07158913464728	-0.670284541568235	0.502676419551652	NA	RPS6P20	unprocessed_pseudogene
ENSG00000226358.1	0.158270016615374	-0.461088917351471	1.15267920295784	-0.400014953135523	0.689145503225655	NA	KRT8P38	processed_pseudogene
ENSG00000226359.1	0.173797411867428	-0.469597191614084	0.842910349910438	-0.557114041444598	0.577449514515417	NA	ACTG1P24	processed_pseudogene
ENSG00000226360.5	3.90130598500861	-0.287839325944636	0.1620065520767	-1.77671410356516	0.075615290627449	0.214952535684467	RPL10AP6	processed_pseudogene
ENSG00000226361.5	0.163408802361905	-0.581927131446724	0.886866553637179	-0.656160872298261	0.511720621410997	NA	TERF1P5	processed_pseudogene
ENSG00000226362.2	0	NA	NA	NA	NA	NA	FAM41AY2	lncRNA
ENSG00000226363.3	0.333860789024949	-0.903041236607639	0.667490740091377	-1.3528895344436	0.17609092330856	NA	HAGLROS	lncRNA
ENSG00000226364.1	0.115794090756312	-0.406573574840691	1.17179251571124	-0.346967205703576	0.728615956142624	NA	LINC02089	lncRNA
ENSG00000226366.1	0.143194513937931	-0.547606574824451	1.01724375136088	-0.538323852166067	0.590353487068503	NA	CCDC12P1	processed_pseudogene
ENSG00000226367.6	0.635594591898968	0.48014126921978	0.48251703928283	0.995076298100101	0.319699157328915	NA	ST7-AS2	lncRNA
ENSG00000226369.1	0	NA	NA	NA	NA	NA	USP9YP11	unprocessed_pseudogene
ENSG00000226370.1	0.109466145386432	-0.479854755958021	1.06707623324838	-0.449691166391414	0.652933141732521	NA	LINC00375	lncRNA
ENSG00000226372.4	0.456967933632081	-0.404277846954985	0.593242863545144	-0.681471066569722	0.495573468482776	NA	DCAF8L1	protein_coding
ENSG00000226374.3	0.35321783975606	-0.278514623337538	0.600274448588485	-0.463978808347501	0.642662928578806	NA	LINC01345	lncRNA
ENSG00000226375.1	0.383711991294272	-1.28432282337567	0.426373413542399	-3.01220193985655	0.00259359998238169	NA	RP3-395P12.2	lncRNA
ENSG00000226376.1	0.0696912123501007	-0.650704239019262	2.98613071772153	-0.217908826012734	0.827500150226177	NA	RP11-29B9.1	lncRNA
ENSG00000226377.2	0.42644781391226	-0.513745718600968	0.471664142146849	-1.08921936754102	0.276057160163382	NA	AC084809.2	lncRNA
ENSG00000226380.9	0.529958863289355	-0.516992123416169	0.478984443918334	-1.07935055090081	0.280431485833958	NA	AC058791.1	lncRNA
ENSG00000226383.7	1.02168469580078	-0.598743943228551	0.324150964749091	-1.847114487819	0.0647305491816162	NA	LINC01876	lncRNA
ENSG00000226386.1	0.186715078515742	-0.670576761365088	0.974697057332084	-0.687984801350046	0.491462352471339	NA	PARD3-AS1	lncRNA
ENSG00000226387.2	0.289402907003845	-0.3928660626704	0.796069525128656	-0.493507225523936	0.621654235678619	NA	SORCS3-AS1	lncRNA
ENSG00000226388.1	0.149131531756688	-0.278393697065013	1.10217654061276	-0.252585395176565	0.800588617101403	NA	ELL2P4	processed_pseudogene
ENSG00000226389.3	0.549192418891456	-0.671370599176044	0.742024657481618	-0.904782061359836	0.365580856909928	NA	MAPK6P6	processed_pseudogene
ENSG00000226390.1	0.138900947534348	-0.452949380758834	1.54897132684737	-0.292419474078145	0.769965920442446	NA	KCNQ2-AS1	lncRNA
ENSG00000226392.1	0.0844448901321126	-0.747185481623216	2.22961404221609	-0.335118754849858	0.737535505728834	NA	MTATP6P21	unprocessed_pseudogene
ENSG00000226393.1	0.184902373194953	-0.303168441431442	0.866208249847971	-0.34999486726737	0.726342549668967	NA	IFNA20P	unprocessed_pseudogene
ENSG00000226394.2	0	NA	NA	NA	NA	NA	RP11-413E1.2	processed_pseudogene
ENSG00000226395.1	0.0268705952387184	-0.744782681231756	2.98610108743566	-0.24941643280782	0.803038675184613	NA	MRPS21P5	processed_pseudogene
ENSG00000226396.1	0.939319678316318	-0.121244331694967	0.287009630505594	-0.422439942107114	0.672703928901994	NA	RP5-1056L3.3	processed_pseudogene
ENSG00000226397.8	0.254925311609251	-0.435220662758389	0.812542792631822	-0.53562798994095	0.592215680300879	NA	C12orf77	lncRNA
ENSG00000226398.1	0.0222897510375105	-0.6649622165781	2.73468779313022	-0.243158366468211	0.807882717779001	NA	AC013480.2	lncRNA
ENSG00000226400.2	0.0201379699358012	-0.627196621762512	2.98611774357215	-0.210037471935794	0.833638426913032	NA	CTD-2269E23.2	processed_pseudogene
ENSG00000226401.3	0.00902051228444107	-0.693537565409577	2.98613475762366	-0.232252601339897	0.816341824533335	NA	RP5-965K10.3	unprocessed_pseudogene
ENSG00000226403.2	0.13890714334425	-0.274365399161146	1.31094610408223	-0.209288084618264	0.834223352915314	NA	RP11-31F19.1	lncRNA
ENSG00000226405.1	0.0762070402782783	-0.640529761118238	1.63927455541068	-0.39073976900579	0.695989599718989	NA	RP5-984P4.1	processed_pseudogene
ENSG00000226406.1	0.266103805816138	-0.0699321988874147	0.903138586528064	-0.0774324117367801	0.938279557339205	NA	RBMX2P1	processed_pseudogene
ENSG00000226407.1	0.232107170755822	-0.307993462654765	1.12678167288301	-0.273339077184959	0.784592579362205	NA	RPL23P11	processed_pseudogene
ENSG00000226409.3	1.00685975550057	0.633480589620403	0.477225719479652	1.32742340524129	0.184368661591515	NA	RP11-735G4.1	lncRNA
ENSG00000226410.1	0.044088907513841	-0.676740400692013	2.72793828197908	-0.248077606873513	0.804074361277549	NA	AC104058.1	processed_pseudogene
ENSG00000226411.1	0.00406866124849349	-0.742873072267325	2.98612810288743	-0.248774683024819	0.803535075562403	NA	CTD-2526L21.2	unprocessed_pseudogene
ENSG00000226412.1	0.149878057831436	-0.493847530927628	1.11856833287947	-0.441499653093472	0.658851312603695	NA	LINC02628	lncRNA
ENSG00000226413.2	0.036742332203553	-0.532227833673693	2.81282208643947	-0.189214894265637	0.849924394585026	NA	OR8T1P	unprocessed_pseudogene
ENSG00000226414.1	0.0368346794312085	-0.619209169559374	2.98607590804519	-0.207365515354475	0.835724412009808	NA	MTCYBP38	processed_pseudogene
ENSG00000226415.1	8.11719473739259	0.264830835892462	0.0998214017733347	2.65304665319984	0.0079768844720034	0.0444168868518413	TPI1P1	processed_pseudogene
ENSG00000226416.1	0.0348258415367297	-0.687653350044023	2.98612688467772	-0.230282696148137	0.817872105791258	NA	MRPL23-AS1	lncRNA
ENSG00000226419.8	2.56465698242274	-0.0280412238868441	0.27638890334921	-0.101455679106678	0.919188738904862	0.95928711804704	SLC16A1-AS1	lncRNA
ENSG00000226420.1	0.0876523087162053	-0.712639231996472	1.88027709332634	-0.37900755932508	0.704682250375455	NA	IGLV3-4	IG_V_pseudogene
ENSG00000226421.1	0.0910585847600268	-0.545943782499134	1.5226524725098	-0.358547858001539	0.719933359668856	NA	SLC25A5P5	processed_pseudogene
ENSG00000226423.1	0.269801334649994	-0.962317453167239	0.626797945690785	-1.53529133237136	0.124712282272238	NA	AC093642.4	lncRNA
ENSG00000226425.1	0.0891323796553896	-0.537596033728319	1.34501863173778	-0.399694116529626	0.689381826056336	NA	RP11-348J12.2	lncRNA
ENSG00000226426.1	0.0982254819813388	-0.530140442687625	1.71880139053637	-0.30843612624853	0.757750496224449	NA	RP11-174J11.1	lncRNA
ENSG00000226427.1	0.220447801029187	-0.125050227037427	0.581213329363405	-0.215153749440661	0.82964744903167	NA	HMGN2P7	processed_pseudogene
ENSG00000226428.1	0.120285095152176	-0.624674615473883	1.11574924614853	-0.559870076211304	0.575568060843713	NA	RPL15P13	processed_pseudogene
ENSG00000226429.2	0	NA	NA	NA	NA	NA	RP11-111F5.6	unprocessed_pseudogene
ENSG00000226430.7	0.147331636718395	-0.549588787442334	0.876896400429365	-0.626743121733915	0.530827632609761	NA	USP17L7	protein_coding
ENSG00000226431.1	0.0812123594348726	-0.707050208092497	1.53713976692211	-0.459977825899502	0.64553213672063	NA	RP11-416N2.3	lncRNA
ENSG00000226432.3	0.120869062138419	-0.661223941365728	0.966993506676315	-0.683793569243751	0.494105527936334	NA	CTD-2015B23.2	processed_pseudogene
ENSG00000226433.2	0.100634474001586	-0.538699001537975	1.51141998762198	-0.3564191329675	0.721526702920721	NA	AP000290.7	lncRNA
ENSG00000226435.10	2.66869930963542	-0.210683572422861	0.258018414961741	-0.816544712338072	0.414188661609754	0.628076687325973	ANKRD18DP	transcribed_unprocessed_pseudogene
ENSG00000226436.1	0.257728254367066	-0.0751732390691109	0.458232441142027	-0.164050451953513	0.869691426863816	NA	H3P43	processed_pseudogene
ENSG00000226438.1	0.269928828622071	0.27388984471703	0.51711400892138	0.529650792652712	0.596354071022501	NA	RP11-420K8.1	lncRNA
ENSG00000226439.3	0.332147849610682	-0.387046439368006	0.52814955701124	-0.732834921907865	0.463659119072825	NA	RP11-621K7.1	processed_pseudogene
ENSG00000226440.7	0.408318882846999	0.206547447357924	0.616843703198165	0.334845676930853	0.737741502248574	NA	LAMA4-AS1	lncRNA
ENSG00000226441.2	0.00786957247382289	-0.781493677461905	2.98611258752631	-0.261709381195601	0.793545507407263	NA	PLCL2-AS1	lncRNA
ENSG00000226442.2	0.0309899290701226	-0.639010629275393	2.89529150202238	-0.220706836886386	0.825320707668025	NA	AC006037.2	lncRNA
ENSG00000226443.3	0.183095671441976	-0.172922761856059	1.05552676312481	-0.163826032552821	0.869868097537249	NA	GAPDHP32	processed_pseudogene
ENSG00000226444.2	0	NA	NA	NA	NA	NA	ACTR3BP7	processed_pseudogene
ENSG00000226445.2	0.917926989609553	0.26350089905006	0.338708787479279	0.777957079327858	0.436594316567365	NA	XXyac-YX65C7_A.2	lncRNA
ENSG00000226446.1	0.046234108727504	-0.682825772384347	2.43536001708689	-0.280379807335889	0.779186127421402	NA	NOTCH2P1	processed_pseudogene
ENSG00000226447.1	0.034824929692001	-0.595076860539397	2.54764092825194	-0.233579565291294	0.815311393476447	NA	ZNF25-DT	lncRNA
ENSG00000226448.1	0.150644195431684	-0.794365534065349	2.78798895135591	-0.284924204480444	0.775702211747892	NA	RPL7AP51	processed_pseudogene
ENSG00000226449.1	0.00486786470007161	-0.742873072267325	2.98612810288743	-0.248774683024819	0.803535075562403	NA	CDY5P	unprocessed_pseudogene
ENSG00000226450.2	0.22115322567372	-0.897957866384292	0.690656157928421	-1.30015182819431	0.193548937138761	NA	CYP2D8P	unprocessed_pseudogene
ENSG00000226453.2	0.337285343322937	0.0787646432770823	0.632547845213825	0.124519661039169	0.90090383426802	NA	LINC02542	lncRNA
ENSG00000226454.3	0.243183308553189	-0.38391396406086	0.740891245557044	-0.518178567182572	0.604333687185792	NA	RP3-462C17.1	lncRNA
ENSG00000226455.1	0.174459153217143	-0.658101801281966	0.790590639512455	-0.832417901744709	0.405173100849127	NA	RP3-512E2.2	lncRNA
ENSG00000226457.1	0.387639914832163	-0.384143928236172	0.434876637486658	-0.883339998341386	0.377052598923238	NA	RPL22P3	processed_pseudogene
ENSG00000226461.3	0.0757653416791648	-0.341591982277737	1.9159904307448	-0.178284806018029	0.858499310695605	NA	OR10G5P	unprocessed_pseudogene
ENSG00000226465.3	0.53415692141129	0.166270294334884	0.434739235461859	0.382459830565422	0.702120318802962	NA	RP13-401N8.1	lncRNA
ENSG00000226466.2	0.0432268944569851	-0.671171540944631	2.73694367193159	-0.245226654763762	0.806280938848058	NA	RPA2P2	processed_pseudogene
ENSG00000226468.2	0.122791173260858	-0.272477936489079	1.2540652728174	-0.217275721124887	0.827993476881112	NA	AC018641.7	processed_pseudogene
ENSG00000226469.1	0.312387764673366	-0.617972705323376	0.679865162002994	-0.908963629644924	0.363369324434507	NA	ADAM1B	unitary_pseudogene
ENSG00000226470.1	0.0143868479289478	-0.712483870550544	2.98612100160531	-0.238598459395155	0.811416959855889	NA	RPS29P33	processed_pseudogene
ENSG00000226471.6	1.98616244523158	0.240126516512113	0.243201607023311	0.987355796909257	0.323468246075718	0.544495954453255	CTA-292E10.6	lncRNA
ENSG00000226472.8	0.571118007899914	-0.267816299859429	0.443708063616408	-0.60358673150227	0.546118436501264	NA	RP11-551L14.4	transcribed_unprocessed_pseudogene
ENSG00000226473.2	0.0679798579980399	-0.627500085038761	1.79675530467261	-0.349240702619268	0.726908611344212	NA	PPIAP62	processed_pseudogene
ENSG00000226474.1	0	NA	NA	NA	NA	NA	LA16c-2F2.5	unprocessed_pseudogene
ENSG00000226476.6	2.40349340422135	0.136644696037389	0.28528544743204	0.478975346507781	0.631956167401996	0.794286266788349	LINC01748	lncRNA
ENSG00000226477.1	0.0290152085796187	-0.507429840426233	2.36426774345206	-0.214624524583385	0.830060071629377	NA	LL22NC03-84E4.11	unprocessed_pseudogene
ENSG00000226478.3	0.887546910952649	-0.364774578622562	0.293567467872805	-1.24255790761056	0.214030789066851	NA	UPF3AP1	processed_pseudogene
ENSG00000226479.4	3.27223516017316	-0.400928501992975	0.199591308540336	-2.0087472992941	0.044563939790539	0.15026940760097	TMEM185B	protein_coding
ENSG00000226480.1	0.0459105505895468	-0.652742939935132	2.03258979613054	-0.321138550029998	0.748105397514306	NA	OR7H1P	unprocessed_pseudogene
ENSG00000226481.3	0.178057069864622	-0.526901510813717	0.939198527438439	-0.56101185789844	0.574789453570812	NA	ACTR3BP2	processed_pseudogene
ENSG00000226482.1	0.248692727582208	-0.0290353088328006	0.91012483356851	-0.0319025563987261	0.974549759967494	NA	ADIPOQ-AS1	lncRNA
ENSG00000226483.2	0.285845623979857	-0.6519424016221	0.989234664274594	-0.65903715788222	0.50987190798208	NA	RP5-964H19.2	processed_pseudogene
ENSG00000226484.2	0.292534785829538	-0.655075083137171	0.601937181712585	-1.08827815100806	0.276472333016197	NA	RP11-87M18.2	lncRNA
ENSG00000226485.1	0.321720750664183	-0.271402295699216	0.758010440699132	-0.358045590307298	0.720309195940178	NA	RBM22P3	processed_pseudogene
ENSG00000226486.2	0.056085561267517	-0.524241991900559	2.36803781696224	-0.221382440831568	0.824794663442829	NA	LINC01035	lncRNA
ENSG00000226487.1	0.0767798778272043	-0.505392109954949	1.76708165668635	-0.286003823333588	0.774875193222735	NA	RP4-749H3.2	lncRNA
ENSG00000226488.2	0.210588748729557	-0.436866594236952	0.836498067429876	-0.522256549353683	0.601491717712983	NA	LINC01824	lncRNA
ENSG00000226489.1	0.0788868575531447	-0.534337519359238	1.75645907715419	-0.304212905560527	0.760965693293586	NA	AC104308.2	processed_pseudogene
ENSG00000226490.2	0.0804325363200202	-0.528349059147886	1.44117053595875	-0.366611060915424	0.713909156456321	NA	AC138647.1	protein_coding
ENSG00000226491.1	0.217998756652346	-0.533906072431759	0.791088829134971	-0.674900280181642	0.499739122503668	NA	FTOP1	processed_pseudogene
ENSG00000226493.1	0.962591881448888	-0.193900304577947	0.311290188136318	-0.622892439170089	0.533355206897421	NA	RPL26P27	processed_pseudogene
ENSG00000226496.3	0.326657756985693	-0.0778341186332852	0.575086061124843	-0.135343427522909	0.89234035073671	NA	LINC00323	lncRNA
ENSG00000226497.1	0.0276557435997619	-0.507951621632153	2.65470462328563	-0.191340165371574	0.848259094946539	NA	LINC02549	lncRNA
ENSG00000226498.2	0.121581503693033	-0.376495649568228	0.938723168829087	-0.401072075421179	0.688367059482699	NA	RPSAP21	processed_pseudogene
ENSG00000226499.1	0.174089631929331	-0.669705719888739	1.27346458598862	-0.52589269246842	0.598962766491955	NA	RP5-882O7.1	processed_pseudogene
ENSG00000226500.2	0.00943550024188119	-0.749654849563711	2.98612981790499	-0.251045632734632	0.801778828782216	NA	RP11-196G18.1	processed_pseudogene
ENSG00000226501.2	0.0810679572681862	-0.782147351206007	1.63923173614759	-0.477142635759453	0.63326055609163	NA	USF1P1	processed_pseudogene
ENSG00000226502.2	0.094366877089594	-0.645121895141264	1.62252727776924	-0.397603112120383	0.690922766125022	NA	KRT8P27	processed_pseudogene
ENSG00000226504.1	0.00568060333351782	-0.649943637932005	2.98613730698161	-0.21765363448373	0.827698991854442	NA	TMEM167AP1	processed_pseudogene
ENSG00000226506.6	0.195463686575389	-0.507864231590733	1.12123317542478	-0.452951484777757	0.650583676644011	NA	AC007463.2	lncRNA
ENSG00000226507.1	0.247901712023147	-0.124735554554605	0.958228988624006	-0.130173012959796	0.896429545421889	NA	IPMKP1	processed_pseudogene
ENSG00000226508.1	0.227329416107627	-0.555751502590391	0.657304636261981	-0.845500658189313	0.397831365341952	NA	LINC01918	lncRNA
ENSG00000226509.1	0.0384181360657384	-0.534290390519151	2.79370458211662	-0.191247991623492	0.848331305578839	NA	AC005588.2	processed_pseudogene
ENSG00000226510.1	1.12822593319252	0.402626273936231	0.337176456034446	1.19411147110194	0.232434366643676	NA	UPK1A-AS1	lncRNA
ENSG00000226515.1	0.0608328556674489	-0.601561732205399	2.98612159567176	-0.201452523928474	0.84034474877147	NA	AC004386.3	processed_pseudogene
ENSG00000226516.7	0.109626667148509	-0.275861632102239	1.40739905294416	-0.196008112642367	0.844603816195684	NA	FAM138B	lncRNA
ENSG00000226519.2	0.498620851564276	-0.209939554470341	0.537538425936332	-0.390557296633537	0.6961244957424	NA	LINC00390	lncRNA
ENSG00000226520.1	0.3315256648669	-0.608389719530602	0.837419542396977	-0.726505280482452	0.467529071546286	NA	KIRREL1-IT1	lncRNA
ENSG00000226521.7	0.247989698225994	-0.709542174870516	0.718756761654932	-0.987179825949463	0.323554489926823	NA	AC126365.1	transcribed_unprocessed_pseudogene
ENSG00000226522.1	0.145312933976947	-0.463455418987243	1.18289227795512	-0.391798499004848	0.695207104200768	NA	HDAC9-AS1	lncRNA
ENSG00000226523.1	0.0457248979712701	-0.620189364519477	1.87520740424713	-0.330731077061032	0.740847625981114	NA	AC074375.1	processed_pseudogene
ENSG00000226525.5	1.60875269089841	-0.204196570975412	0.236079710897892	-0.864947564527178	0.387067569404253	NA	RPS7P10	processed_pseudogene
ENSG00000226526.1	0.0625732752383028	-0.376643785870944	1.30770032587352	-0.288019952598355	0.773331465566485	NA	RP1-37C10.3	lncRNA
ENSG00000226527.2	0.602639005261817	0.559487523442777	0.519448587354057	1.07707969000872	0.281444665699197	NA	AP000289.6	lncRNA
ENSG00000226529.1	0.0102766850773204	-0.649943637932005	2.98613730698161	-0.21765363448373	0.827698991854442	NA	MTND1P1	processed_pseudogene
ENSG00000226530.2	0.414020362089594	-0.0239791762927832	0.451027195850525	-0.0531656993489372	0.957599884900275	NA	RP11-348F1.2	lncRNA
ENSG00000226532.1	0.0287572624334878	-0.663888505536737	2.62238494608018	-0.253162109753981	0.800142944972522	NA	RP5-1052M9.1	processed_pseudogene
ENSG00000226533.1	0.0608824977145261	-0.511784386821344	1.97085555986276	-0.25967625291474	0.795113511835951	NA	BTBD9-AS1	lncRNA
ENSG00000226534.1	0	NA	NA	NA	NA	NA	KB-1183D5.16	processed_pseudogene
ENSG00000226535.1	0.0917994501367204	-0.439439510885759	1.14273634396507	-0.38455021861035	0.700570682660939	NA	RP11-417L14.1	processed_pseudogene
ENSG00000226536.1	0.0719425095305509	-0.739257908189869	1.65142972091911	-0.447647210671751	0.654407825388832	NA	SETP15	processed_pseudogene
ENSG00000226537.2	0.0360936007023294	-0.642878519038283	2.82188300058213	-0.22781898431142	0.819786967400785	NA	OR7E33P	unprocessed_pseudogene
ENSG00000226539.1	0.182150301007263	-0.50347699883925	0.852358376558333	-0.590686984120691	0.554730170580075	NA	MLXP1	processed_pseudogene
ENSG00000226540.2	0.153187364752834	-0.397431259443638	1.22125069294141	-0.325429710493277	0.744855872466674	NA	GAPDHP73	processed_pseudogene
ENSG00000226541.1	0.096143422611389	-0.161237864106687	1.62158994686753	-0.0994319583802031	0.920795309366552	NA	RP11-795J1.2	processed_pseudogene
ENSG00000226542.1	0.110675225422172	-0.451652662246744	1.3980130788905	-0.323067551417464	0.74664408388989	NA	AC114814.4	lncRNA
ENSG00000226543.3	0.0864646230971142	-0.667049079704536	1.42988343468285	-0.466505914765346	0.64085341484974	NA	MYL6P1	processed_pseudogene
ENSG00000226544.4	0.161085398116765	-1.02551697945774	0.99612456311213	-1.02950676796261	0.303241601086876	NA	RPL7P22	processed_pseudogene
ENSG00000226545.1	0.196121552121264	-0.316551878923655	1.3375817953339	-0.236659828974896	0.812920701526694	NA	RP4-633I8.3	unprocessed_pseudogene
ENSG00000226547.2	0.0667345284348989	-0.558500856489387	1.79185522926794	-0.311688604842012	0.755277188873333	NA	SSU72P1	processed_pseudogene
ENSG00000226548.1	0.0195362282520173	-0.574361576297472	2.98612874504095	-0.192343205982432	0.847473376696758	NA	AC016722.3	lncRNA
ENSG00000226549.3	0.0780389868020403	-0.464999738954005	1.64453457256564	-0.28275461441261	0.777364947522363	NA	SCDP1	processed_pseudogene
ENSG00000226552.2	0.143320613435595	-0.414868112158113	1.23807395952426	-0.33509154196049	0.737556032945585	NA	RP5-1092L12.2	processed_pseudogene
ENSG00000226553.1	0.211002888476628	-0.394037762195625	0.829691410568575	-0.474920864765368	0.634843379148549	NA	IMPDH1P7	processed_pseudogene
ENSG00000226554.1	0.0684298225795434	-0.361237124422254	1.80715024095668	-0.199893244200339	0.841564074163963	NA	MTCL1P1	processed_pseudogene
ENSG00000226555.1	0.0888057192398742	-0.589328212720632	1.61782482304686	-0.364271955977746	0.715654939259208	NA	AGKP1	processed_pseudogene
ENSG00000226556.2	0.20620985286604	-0.510899789591012	0.933364274533515	-0.547374485536587	0.58412148044771	NA	NPM1P49	processed_pseudogene
ENSG00000226557.1	0.0773745655788557	-0.706409820081669	1.90868117371717	-0.370103624329218	0.711305281739795	NA	TRAF6P1	processed_pseudogene
ENSG00000226558.1	0.015194913371633	-0.656752911475221	2.98612490350706	-0.219934842880784	0.825921899921514	NA	RP11-213N20.1	processed_pseudogene
ENSG00000226562.4	0.495834970180184	-0.245541999409056	0.553474117202929	-0.443637727180347	0.657304524738113	NA	CYP4F26P	lncRNA
ENSG00000226564.1	22.3549519194381	0.304009566615262	0.12386393495479	2.45438324501982	0.0141126484926693	0.0671292117680309	FTH1P20	processed_pseudogene
ENSG00000226565.2	0	NA	NA	NA	NA	NA	RP11-164O23.5	processed_pseudogene
ENSG00000226566.2	0.120150153576875	-0.597240456423407	1.46927795630444	-0.406485684931665	0.684385773031608	NA	RP11-436F21.1	lncRNA
ENSG00000226567.2	0.553951226935957	-0.136825717725053	0.626779554528279	-0.218299586731143	0.827195696436331	NA	LINC00606	lncRNA
ENSG00000226570.2	0.103204675676486	-0.308452646953843	1.49900781278443	-0.205771207009847	0.83696963335884	NA	RP11-505O17.1	processed_pseudogene
ENSG00000226571.2	2.12566751740233	-0.445160742006784	0.250144188817261	-1.77961656479651	0.0751387334145868	0.213987676605363	RP11-445F6.2	lncRNA
ENSG00000226572.1	0	NA	NA	NA	NA	NA	SNORD57	snoRNA
ENSG00000226573.1	0.0924834108520286	-0.575797859400561	1.62147086564499	-0.355108359700017	0.722508414134838	NA	CTA-85E5.7	processed_pseudogene
ENSG00000226576.1	0.124567990632251	-0.718100982264327	1.07407693188374	-0.668574997700498	0.503766625980785	NA	RP11-523O18.1	lncRNA
ENSG00000226577.1	0.441700599425543	-0.208678785784108	0.574063471751368	-0.363511695226775	0.716222678064949	NA	MICC	unprocessed_pseudogene
ENSG00000226578.1	0.222662236564423	-0.768709735351372	0.659079516141567	-1.16633838030896	0.243477661373192	NA	RP11-258F22.1	lncRNA
ENSG00000226579.1	0.0149869195448479	-0.567349889015733	2.98614230575914	-0.189994257112774	0.849313630727878	NA	MTCYBP31	processed_pseudogene
ENSG00000226580.1	0.0843229133748484	-0.486583399147526	1.89084273776987	-0.257336789267531	0.796918794745921	NA	RPL39P40	processed_pseudogene
ENSG00000226581.2	0.683342477313241	-0.16987240494554	0.455632214085017	-0.372827907453099	0.709276530820717	NA	LINC02848	lncRNA
ENSG00000226582.1	0.0566815978655187	-0.664623788471662	1.97954978011577	-0.335744922985869	0.737063226547554	NA	UBE2V1P5	processed_pseudogene
ENSG00000226587.1	0	NA	NA	NA	NA	NA	RP5-905H7.9	lncRNA
ENSG00000226590.1	0.0297536482398701	-0.643183634494527	2.98613296307888	-0.215390152564193	0.82946314695416	NA	UBE2V1P10	processed_pseudogene
ENSG00000226592.1	0.106611001132395	-0.655163070562038	1.24355590010869	-0.526846497616049	0.598300190306954	NA	AC004911.2	processed_pseudogene
ENSG00000226594.1	0.205627755549094	-0.591836080773178	0.826003624171928	-0.716505428612975	0.473679316686982	NA	RP11-550C4.6	lncRNA
ENSG00000226595.1	0.0302034163605366	-0.650704239237695	2.98613071772146	-0.217908826085888	0.827500150169178	NA	KB-288A10.19	unprocessed_pseudogene
ENSG00000226597.1	0.0575109757431351	-0.480662050574804	1.82158316757442	-0.263870494156378	0.791879712320338	NA	IFNWP9	unprocessed_pseudogene
ENSG00000226599.1	0.0723915629790725	-0.308759384282342	1.92695156303682	-0.160232042260442	0.87269828940203	NA	RP11-136K14.3	lncRNA
ENSG00000226600.3	0	NA	NA	NA	NA	NA	CT47A9	protein_coding
ENSG00000226601.1	0.185763602710911	-0.402691655203189	1.05243180644555	-0.382629689388832	0.70199435355726	NA	RP11-239E10.3	lncRNA
ENSG00000226604.2	0.247764648957932	-0.3090359241229	0.944203150962783	-0.327298128382417	0.743442407889302	NA	PAPPA-AS2	lncRNA
ENSG00000226605.1	0.190634219685053	-0.313781609428401	1.04299010056559	-0.300848118556681	0.763530313825747	NA	AC007098.1	lncRNA
ENSG00000226608.3	17.4084751821209	0.0396329465359191	0.106673611185438	0.371534685059292	0.710239326762581	0.843172784320477	FTLP3	processed_pseudogene
ENSG00000226609.2	0.215569334173376	-0.782284127726327	0.786448291207333	-0.994705102004084	0.319879712317708	NA	RP11-276E15.4	lncRNA
ENSG00000226611.2	0	NA	NA	NA	NA	NA	OFD1P2Y	unprocessed_pseudogene
ENSG00000226616.1	0.0347261970000603	-0.591634919904944	2.55170055118335	-0.231859071249788	0.816647474705111	NA	OR52M2P	unprocessed_pseudogene
ENSG00000226617.1	0.0672400987409239	-0.551629957320034	1.93185251323035	-0.285544550395116	0.775226978107822	NA	RPL21P110	processed_pseudogene
ENSG00000226619.1	0	NA	NA	NA	NA	NA	RP11-301J16.7	lncRNA
ENSG00000226620.8	1.40809747286327	0.623334668470871	0.431395907217057	1.44492485450781	0.148478994153573	NA	LINC00343	lncRNA
ENSG00000226621.1	0.186397015072007	-0.797225628710196	1.11540046625104	-0.714743854635228	0.474767333917692	NA	AC083855.5	processed_pseudogene
ENSG00000226622.6	1.63967457054	-0.208618411311496	0.362295936569336	-0.575823215923844	0.564734679712675	NA	AC092155.4	lncRNA
ENSG00000226624.1	0.399557850600732	-0.648482389054118	0.448360627002199	-1.44634107011126	0.148081561723437	NA	CTA-351J1.1	processed_pseudogene
ENSG00000226625.1	0.0541355636530401	-0.805718373348206	2.37978031025486	-0.338568383760566	0.734934903418977	NA	RBM17P1	processed_pseudogene
ENSG00000226626.2	0.173299955831119	-0.284678385245461	0.9747264909283	-0.292059760245504	0.770240932640025	NA	NOP56P2	processed_pseudogene
ENSG00000226627.2	0.511756757179275	0.494928206912731	0.510185304220256	0.970094988661339	0.331999146706188	NA	SHANK2-AS1	lncRNA
ENSG00000226629.1	0.235113451698082	-0.505822149184387	0.809716329482415	-0.624690562320408	0.532174168471434	NA	LINC00974	lncRNA
ENSG00000226631.1	0.405097246317607	-0.346032386800184	0.473764240498857	-0.730389415705636	0.46515218621065	NA	SLC9A3P3	processed_pseudogene
ENSG00000226632.1	0.14879387073214	-0.972750247667462	1.10743067072958	-0.878384781438835	0.379734940362451	NA	UBE2V1P1	processed_pseudogene
ENSG00000226633.2	0.0857749063737337	-0.731337360415023	1.26968228585946	-0.576000286496847	0.564614987943926	NA	PPIAP28	processed_pseudogene
ENSG00000226636.1	0.834535385982945	1.28358075632819	0.632060055552321	2.03078923442891	0.0422763795788483	NA	RP5-1049N15.2	processed_pseudogene
ENSG00000226640.2	0.0659118427988096	-0.684330297450162	2.1098132728798	-0.324355859471906	0.745668633793211	NA	RP11-21J7.1	lncRNA
ENSG00000226641.1	0.0657398240204567	-0.783616117758466	1.80213961574429	-0.434825421356063	0.663689151177221	NA	SHISA5P1	processed_pseudogene
ENSG00000226642.1	0.413453468181694	-0.265639581135643	0.428198359790383	-0.620365713838051	0.535017039978721	NA	ACTG1P12	processed_pseudogene
ENSG00000226643.2	0.171073547495259	-0.156894914315006	1.05252527488543	-0.149065222525972	0.881502167644453	NA	RP11-358H9.1	lncRNA
ENSG00000226644.5	0.156272563022438	-0.712606789075873	0.891455822605539	-0.799374204537777	0.424073463235787	NA	RP11-128M1.1	lncRNA
ENSG00000226645.1	0.11805962791013	-0.602628790381848	1.48291163643804	-0.406382130650324	0.684461847318265	NA	AP006216.10	lncRNA
ENSG00000226646.1	0.186244430344109	-0.695893528126055	0.835010729822815	-0.83339471371071	0.404622155097792	NA	RPL7P37	processed_pseudogene
ENSG00000226647.2	0.193233194036713	-0.0614377752844837	0.638293679569551	-0.0962531468679367	0.923319521623113	NA	RP11-336A10.2	lncRNA
ENSG00000226648.2	1.57170118162018	-0.14899727809589	0.246354236053698	-0.604809076891265	0.54530586184364	NA	PLCG1-AS1	lncRNA
ENSG00000226649.1	0.188483346299293	-0.690965575712266	1.22550811917518	-0.563819663779393	0.572876867993911	NA	AC019118.4	lncRNA
ENSG00000226650.6	0.772737906681927	0.68686786135667	0.469333427683483	1.46349656947916	0.143331551638771	NA	KIF4B	protein_coding
ENSG00000226652.3	0.135798209020929	-0.5586516942875	0.94084917815418	-0.59377390899517	0.552663341995306	NA	PSMD10P2	transcribed_processed_pseudogene
ENSG00000226653.3	0.0255085141764746	-0.755669747964411	2.98610815698448	-0.253061747343915	0.800220498126434	NA	OR13Z1P	unitary_pseudogene
ENSG00000226655.1	0.128563962401331	-0.658118104137734	0.89212656032332	-0.737695898101298	0.460699265305799	NA	AC096732.2	lncRNA
ENSG00000226658.1	0.0509410354578679	-0.654665515900756	1.71477453858681	-0.381779354176954	0.702625033878706	NA	RPL23AP30	processed_pseudogene
ENSG00000226659.1	0.39012677863596	0.568741525422673	0.502123688878543	1.13267216428867	0.257351951255428	NA	RP11-137H2.4	lncRNA
ENSG00000226660.2	0.686968393576635	-0.872251913667321	0.39951154807094	-2.18329587186911	0.0290140283679987	NA	TRBV2	TR_V_gene
ENSG00000226661.1	0.186281400310895	-0.356652554604398	0.952816267191782	-0.374314090643681	0.70817065000156	NA	RP5-1139I1.2	lncRNA
ENSG00000226662.2	0.060854755265062	-0.730606893004952	1.81300551884118	-0.402981063991429	0.686962154888342	NA	CHMP1AP1	processed_pseudogene
ENSG00000226663.2	0.0582568587822387	-0.763319420723298	2.14258191651221	-0.356261487526163	0.721644748156766	NA	MTND4P10	processed_pseudogene
ENSG00000226664.1	0.0428866556176122	-0.643391149667064	2.04979620646104	-0.313880544631252	0.753611767327699	NA	RP4-745E8.2	lncRNA
ENSG00000226665.1	0.118703484267493	-0.58314170908665	1.38315709022114	-0.421601937487387	0.673315591854595	NA	SSR1P2	processed_pseudogene
ENSG00000226666.1	0.591114603163431	0.151501406868346	0.39231087942604	0.386176919411453	0.699365646074618	NA	HSPA9P1	processed_pseudogene
ENSG00000226668.5	0.469841421644435	-0.599253892213796	0.596338892621575	-1.00488815944807	0.314950706546845	NA	RP11-526D8.7	transcribed_unprocessed_pseudogene
ENSG00000226669.2	0.149061230289793	-0.945217831564013	1.64478422359517	-0.574675886359096	0.565510518686787	NA	RP11-509J21.4	lncRNA
ENSG00000226670.1	0.0876476026657828	-0.390766943192178	1.52825208253472	-0.255695344804675	0.798186090015438	NA	BCAS2P3	processed_pseudogene
ENSG00000226671.1	0.0277433674502829	-0.574359825439292	2.95529522346773	-0.194349390503647	0.845902314796422	NA	AC005008.3	processed_pseudogene
ENSG00000226673.2	2.36741511456953	-0.0366248488843809	0.592597178239029	-0.0618039542361911	0.950718954484814	0.974681267748589	LINC01108	lncRNA
ENSG00000226674.11	2.63086747241137	0.52848618571701	0.355695435737491	1.48578287101508	0.137336562297996	0.319625015636518	TEX41	lncRNA
ENSG00000226676.1	0.273624934967037	-0.318065441090819	0.88947688740314	-0.357587077972787	0.720652350023374	NA	LINC02679	lncRNA
ENSG00000226677.3	0.271374604714861	-0.72315145702552	0.698957474159211	-1.03461438465253	0.300849033494282	NA	IGBP1P1	processed_pseudogene
ENSG00000226679.1	0.0543746427951933	-0.556253967448162	1.84272782973288	-0.301864419950066	0.762755419986078	NA	RP13-43E11.1	lncRNA
ENSG00000226680.2	0.0970545212156473	-0.372884947947209	1.52709523872797	-0.244179235512392	0.807092008066953	NA	RP11-61D3.1	lncRNA
ENSG00000226681.1	0.275191661771646	-0.567411922690558	0.944779669552091	-0.600575923653777	0.548122477968042	NA	AC020595.1	lncRNA
ENSG00000226683.2	0.213546677789567	-0.0213583740329809	0.6580799698757	-0.0324555905219469	0.974108730984879	NA	PWWP2AP1	processed_pseudogene
ENSG00000226685.4	0	NA	NA	NA	NA	NA	CT47A12	protein_coding
ENSG00000226686.8	0.399452320358175	-0.630671764168892	0.554824271407217	-1.13670543390126	0.25566144698023	NA	LINC01535	lncRNA
ENSG00000226688.7	10.7494973931134	0.00452884824306509	0.107884102101041	0.0419788287140166	0.966515575475803	0.982395644644376	ENTPD1-AS1	lncRNA
ENSG00000226690.9	0.295504428928053	-0.0864698865953164	0.660290873473523	-0.13095726454681	0.895809114131964	NA	AC005281.1	protein_coding
ENSG00000226693.1	0.136737247338112	-0.6895324027115	1.17202307546672	-0.588326644026965	0.556313064980465	NA	NXNP1	processed_pseudogene
ENSG00000226694.2	0.0268689326377449	-0.608097403020477	2.98612642713497	-0.203640876519724	0.838634147563327	NA	RP11-69C17.2	lncRNA
ENSG00000226695.1	0.47321018525924	-0.201031778370878	0.618584545203382	-0.324986745837276	0.745191102991098	NA	ANKRD20A10P	processed_pseudogene
ENSG00000226696.6	0.737846581226483	-0.67453097957185	0.353717472905105	-1.90697670101475	0.0565236046529596	NA	LENG8-AS1	lncRNA
ENSG00000226698.1	0.0509972955085741	-0.652290530549254	2.00539205240505	-0.32526833332513	0.744977995247381	NA	RP1-50O24.6	lncRNA
ENSG00000226699.1	0.00575042019512174	-0.61170307088645	2.98613711465927	-0.204847616636066	0.83769118308109	NA	RP11-122K13.7	lncRNA
ENSG00000226700.1	0.006730174733151	-0.691467153637667	2.9861334486738	-0.231559361134634	0.816880274721921	NA	MTND4P25	processed_pseudogene
ENSG00000226701.1	0.270716572524925	-0.489240871804855	0.513641525563495	-0.952494779833328	0.34084611210506	NA	RPL15P14	processed_pseudogene
ENSG00000226702.1	0.182566867897729	-0.595601756226731	0.992600107023744	-0.600042002828923	0.548478243100909	NA	MIR217HG	lncRNA
ENSG00000226703.1	0.229225268977053	-0.789815671990623	0.88246301241825	-0.895012777732473	0.370780257500304	NA	NPM1P4	processed_pseudogene
ENSG00000226705.1	0.13074622842429	-0.433588488077419	1.16039675093697	-0.373655379272059	0.708660726647935	NA	SDCBPP1	processed_pseudogene
ENSG00000226706.1	0.108869313083635	-0.704035598171461	1.24584615810288	-0.565106368545163	0.57200141703422	NA	RP11-426A6.5	lncRNA
ENSG00000226707.1	0.0171935987851959	-0.726343070526911	2.98611099636531	-0.243240479476823	0.807819110232453	NA	RP11-719J20.1	lncRNA
ENSG00000226708.1	0.028828666168211	-0.676914564481672	1.9804781226218	-0.341793507713965	0.732506295765891	NA	AC073409.1	lncRNA
ENSG00000226709.1	0.0535579175228915	-0.523167766434171	2.17488938405124	-0.240549137933465	0.809904574703376	NA	FGF12-AS3	lncRNA
ENSG00000226711.7	0.890145568485626	-0.390209441650417	0.331346974143312	-1.17764600886817	0.238937759594697	NA	FAM66C	lncRNA
ENSG00000226715.4	0.835985553415198	0.176386635367974	0.375533885035044	0.469695658359868	0.63857247019641	NA	LINC01709	lncRNA
ENSG00000226716.1	0.0218775484873982	-0.63616210903202	2.98613253003582	-0.213038806092236	0.831296694494344	NA	AL589986.2	lncRNA
ENSG00000226717.2	0.193169267737707	-0.632567663243883	0.792915830094048	-0.797774037590919	0.425001630111753	NA	PTPRD-AS2	lncRNA
ENSG00000226718.1	0.00513025619409325	-0.673975104206368	2.98613824464275	-0.225701239859041	0.821433793699912	NA	SNRPGP8	processed_pseudogene
ENSG00000226721.2	1.55220695595967	-0.200867477760852	0.238473206673752	-0.842306272317012	0.399616541056229	NA	EEF1DP2	processed_pseudogene
ENSG00000226722.4	0.356343011712402	-0.510444755547883	0.530110397361218	-0.962902742690527	0.335596333068587	NA	LINC00424	lncRNA
ENSG00000226723.2	0.203219146749573	-0.591147605292707	0.792983675258905	-0.745472603959597	0.455986066876584	NA	RP11-142L4.3	processed_pseudogene
ENSG00000226724.1	0.137476621565622	-0.533582790357092	1.38509316859831	-0.385232417900861	0.700065227264835	NA	RP11-795A2.3	unprocessed_pseudogene
ENSG00000226725.2	0	NA	NA	NA	NA	NA	PABPC1L2B-AS1	lncRNA
ENSG00000226726.1	0.0256747033684597	-0.68199594563997	2.98608210187036	-0.228391558695856	0.819341851240213	NA	TMEM256P2	processed_pseudogene
ENSG00000226729.3	0.00114128089329009	-0.673975104204896	2.98613824464275	-0.225701239858548	0.821433793700296	NA	RPL35AP30	processed_pseudogene
ENSG00000226733.4	0.199178174320396	-0.273175625287543	0.818483252267152	-0.333758356729796	0.738561909693825	NA	RP11-397G17.1	lncRNA
ENSG00000226734.1	0	NA	NA	NA	NA	NA	SNRPGP12	processed_pseudogene
ENSG00000226739.1	0.0801636176681864	-0.497317626173862	1.63834806520099	-0.30354821221268	0.761472111456468	NA	RP11-347L18.1	lncRNA
ENSG00000226741.2	1.07547585885483	0.0898709676227955	0.451289426166544	0.199142639760475	0.842151167446948	NA	LINC02554	lncRNA
ENSG00000226742.4	3.30616513498499	-0.100342596298981	0.171184795203943	-0.586165355278408	0.557764400636327	0.742505022100288	HSBP1L1	protein_coding
ENSG00000226744.1	0	NA	NA	NA	NA	NA	AC079781.5	processed_pseudogene
ENSG00000226745.2	0.053722888890143	-0.687175612409979	1.59040716992856	-0.432075273177274	0.665686705478832	NA	OAZ1P1	processed_pseudogene
ENSG00000226746.2	0.221914601811449	-0.539137735120123	0.791429382220936	-0.681220267065617	0.495732125780936	NA	SMCR5	lncRNA
ENSG00000226747.6	0.108822074212044	-0.143468737075546	1.13349084011777	-0.126572471516963	0.899278786215424	NA	FSIP2-AS2	lncRNA
ENSG00000226750.1	0.0403122216319009	-0.767702911267563	2.06532272649657	-0.371710871825744	0.71010812956624	NA	RP11-513D4.3	unprocessed_pseudogene
ENSG00000226752.9	10.5860800114301	-0.165648319595071	0.129202449028251	-1.28208343449318	0.199813379391395	0.405455936193516	CUTALP	transcribed_unitary_pseudogene
ENSG00000226753.1	0	NA	NA	NA	NA	NA	FOXN3P2	processed_pseudogene
ENSG00000226754.2	0.334009805451255	-0.355231872716181	0.473648241401573	-0.749990903935405	0.453260183103493	NA	RP5-1024G6.5	lncRNA
ENSG00000226755.2	0.0366515100720481	-0.591154954917697	2.08979398845487	-0.282877143959428	0.777271015774176	NA	VPS25P1	processed_pseudogene
ENSG00000226756.1	3.83758823642093	-0.303666800679618	0.198946134550259	-1.52637698322761	0.126916006429671	0.304195507474291	AC007365.3	lncRNA
ENSG00000226757.2	0.164717221805543	-0.339848191079065	0.922682105613175	-0.368326413844578	0.712629859398027	NA	PP12613	lncRNA
ENSG00000226758.1	0.384319797782958	-0.321994610330988	0.53573443168937	-0.60103400357453	0.547817338480591	NA	DISC1-IT1	lncRNA
ENSG00000226759.8	0.461594667384427	0.227910153903637	0.567549892949774	0.401568490690925	0.688001623005251	NA	DAB1-AS1	lncRNA
ENSG00000226761.3	0.101430421781343	-0.749459575088077	1.07608160301858	-0.69647094884414	0.486133944526416	NA	TAS2R46	protein_coding
ENSG00000226762.5	0.929321707234355	0.371147423231891	0.439743805664435	0.844008303132553	0.398664765810026	NA	LINC02668	lncRNA
ENSG00000226763.5	2.33632115810889	0.0981771970160495	0.24716737096601	0.397209375300393	0.69121306920981	0.833551320816948	SRRM5	protein_coding
ENSG00000226764.2	0.227637023766664	-0.738046328853008	0.980838216049946	-0.752464898671347	0.451771531118179	NA	AC010145.4	lncRNA
ENSG00000226765.1	0.109697996452498	-0.620716982128413	1.24455731132832	-0.498745197572237	0.617958899300045	NA	RPSAP33	processed_pseudogene
ENSG00000226766.1	0.0280017537628593	-0.650283739670329	2.6338769489007	-0.246892224764614	0.804991633836433	NA	FABP7P1	processed_pseudogene
ENSG00000226767.1	0.00140981685029538	-0.673975104204896	2.98613824464275	-0.225701239858548	0.821433793700296	NA	RP11-328P23.3	processed_pseudogene
ENSG00000226769.1	0.235107044050756	-0.657952592457322	1.14654330528584	-0.573857602607769	0.566064165322996	NA	GAPDHP54	processed_pseudogene
ENSG00000226770.1	0.0426204219921059	-0.494309253525843	2.24399134835404	-0.220281265294724	0.825652109957604	NA	AC000124.1	lncRNA
ENSG00000226771.1	0.0697367740098587	-0.436998352548377	1.79095363717993	-0.244003163161992	0.807228370103431	NA	AP001136.2	lncRNA
ENSG00000226772.1	0.060624253356308	-0.656445668651982	2.35081940021792	-0.279241216314247	0.780059715070849	NA	CTA-747E2.10	lncRNA
ENSG00000226773.1	0.0570971512747942	-0.567860625357927	1.97968012282608	-0.286844636570518	0.774231283352501	NA	RP4-775D17.1	processed_pseudogene
ENSG00000226774.1	0.089528578649485	-0.460761179622068	1.74014262060834	-0.264783572429821	0.791176192652113	NA	HIKESHIP1	processed_pseudogene
ENSG00000226776.1	0.0448582863618028	-0.721033426869314	2.98607849504116	-0.241464994328414	0.809194744359082	NA	KRTAP3-4P	unprocessed_pseudogene
ENSG00000226777.7	21.4272276420975	-0.0149675398092024	0.127607237992612	-0.117293815340388	0.906627225845705	0.95384084609794	FAM30A	lncRNA
ENSG00000226779.1	0.220701280868132	0.152513989241434	0.668278353796946	0.228219256803543	0.819475791662692	NA	NAALADL2-AS2	lncRNA
ENSG00000226780.1	0.0855993409387848	-0.288373397641731	1.44359885995036	-0.199760061913354	0.841668237694132	NA	RP11-38J22.3	lncRNA
ENSG00000226781.1	1.82111524204021	0.243701961900783	0.218908361938928	1.11326017764809	0.265596704096221	NA	TBCAP1	processed_pseudogene
ENSG00000226782.2	0.0316178692723416	-0.574306501206949	2.5855632848284	-0.222120458074599	0.824220112387797	NA	RP11-706D8.3	lncRNA
ENSG00000226783.1	1.19447933346061	-0.0952276743975893	0.24520825842005	-0.388354270819302	0.69775388027733	NA	TLK1P1	processed_pseudogene
ENSG00000226784.3	0.210624830223021	-0.258222061774537	0.59806857845959	-0.431759953749158	0.665915887929491	NA	PGAM4	protein_coding
ENSG00000226789.1	0.318522787615786	-0.29575535482426	0.634044323468534	-0.466458485435738	0.640887356627272	NA	WBP11P2	processed_pseudogene
ENSG00000226790.3	0.840076448106042	-0.308399839871872	0.334784172726633	-0.921190023292095	0.356951226102672	NA	HNRNPA3P1	processed_pseudogene
ENSG00000226791.7	2.01701357674471	-0.115067299955674	0.246630905122213	-0.466556694906727	0.640817075968429	0.800123961751992	LINC02611	lncRNA
ENSG00000226792.7	0.8324934065038	-0.391938099895396	0.419528494399261	-0.934234754320149	0.350182811898971	NA	C13orf42	protein_coding
ENSG00000226794.1	0.0430289762074526	-0.597007595205099	2.23959719784034	-0.266569182967722	0.789800885692115	NA	MTND1P20	processed_pseudogene
ENSG00000226797.2	0.175231667053699	-0.34319715040983	1.22288962799786	-0.280644420029728	0.778983142368374	NA	AC015923.1	lncRNA
ENSG00000226798.1	0.0271610604680051	-0.656952728738906	2.64953118206924	-0.24795055562465	0.804172663210808	NA	RP11-289F5.1	lncRNA
ENSG00000226800.5	0.658336246821949	0.191403412884571	0.314708381446897	0.608192930879623	0.543059522562539	NA	CACTIN-AS1	lncRNA
ENSG00000226801.2	0.0392714603382374	-0.52835117906984	2.07327899852475	-0.254838436817133	0.798847886823959	NA	OSTCP8	processed_pseudogene
ENSG00000226802.1	0.0356434875512822	-0.573348367262791	2.29758537803866	-0.24954387886653	0.802940103733346	NA	RUVBL2P1	processed_pseudogene
ENSG00000226803.9	0.427193145377912	0.346490849257078	0.509150083210567	0.68052792424622	0.496170246771446	NA	ZNF451-AS1	lncRNA
ENSG00000226804.4	0.152399763620311	-0.836859316919623	1.66108369695536	-0.503803221025841	0.614399664001741	NA	RP4-675G8.3	processed_pseudogene
ENSG00000226806.1	0.575319179626693	-0.0330284993800603	0.366606529182674	-0.0900925017721187	0.928213707708667	NA	LCT-AS1	lncRNA
ENSG00000226807.6	0.798387933944731	0.308258904988838	0.480220600762299	0.641911039425443	0.520930946003268	NA	MROH5	polymorphic_pseudogene
ENSG00000226808.3	2.5123869299127	-0.14839663095639	0.265004715928506	-0.559977321295767	0.575494906749422	0.755296726680574	LINC00840	lncRNA
ENSG00000226810.3	0.0407306336509579	-0.410503558868884	1.90213468635975	-0.215812035715774	0.829134266241969	NA	RP11-45H22.1	processed_pseudogene
ENSG00000226812.2	0.329875781967052	-0.205089758329363	0.756127364452738	-0.271237053400125	0.786208716258194	NA	RP5-881L22.5	lncRNA
ENSG00000226813.3	0.142479166301779	-0.26500449660559	1.29424503291219	-0.204756046858686	0.837762728897101	NA	LINC01941	lncRNA
ENSG00000226814.2	0.0629576082037245	-0.588735918681241	2.12794819210909	-0.276668351637697	0.782034775312817	NA	RP3-419C19.2	processed_pseudogene
ENSG00000226816.3	1.44751491617347	-0.81944334134959	0.350231646132312	-2.33971815625141	0.0192982971711773	NA	AC005082.12	lncRNA
ENSG00000226818.1	0.131353056845984	-0.216006092169379	1.02066930149772	-0.211631810472221	0.832394290229254	NA	SLC6A6P1	processed_pseudogene
ENSG00000226819.1	0.225819321030379	-0.350362051029449	0.569167099036928	-0.615569753807427	0.538178518795652	NA	MEIS1-AS3	lncRNA
ENSG00000226820.2	0.149921757683031	-0.672778049015557	0.889510542794205	-0.756346346275076	0.449441567546298	NA	RP11-747I9.1	unprocessed_pseudogene
ENSG00000226822.3	1.83665660958787	-0.296053991295786	0.271678429819436	-1.08972210820178	0.27583557436698	0.495847282493023	LINC02785	lncRNA
ENSG00000226823.1	1.99961538927139	-0.105396655150503	0.235029872311565	-0.448439400974464	0.653836111387502	0.808126855358679	SUGT1P1	unprocessed_pseudogene
ENSG00000226824.7	9.20372525146178	0.452593781086906	0.226317265107778	1.9998199468846	0.0455197098808011	0.1524888563588	RP4-756H11.3	lncRNA
ENSG00000226825.2	0.215059933744684	-0.444219171315919	0.960177069127576	-0.46264297034248	0.643620302647911	NA	LINC01509	lncRNA
ENSG00000226827.1	0.244408914922246	-0.12527360438792	0.853359160367012	-0.146800562068195	0.883289441025038	NA	NPM1P11	processed_pseudogene
ENSG00000226828.2	0.241450626973447	-0.227833367720679	0.691920471485892	-0.329276813029407	0.741946468334281	NA	LINC02774	lncRNA
ENSG00000226829.2	0.368215426664251	0.179284215036137	0.664880447274445	0.269648800428828	0.787430453132236	NA	RP5-945F2.3	lncRNA
ENSG00000226831.1	0.0379855898541547	-0.560616776692986	2.51375195245993	-0.223019926904233	0.823519997624046	NA	MED15P3	processed_pseudogene
ENSG00000226833.6	1.0564083743542	0.000364811512887175	0.371606450562381	0.000981714693959371	0.999216705128395	NA	AC097724.3	lncRNA
ENSG00000226835.3	0.618455142974623	-0.110693078671436	0.457108846121922	-0.242159126016808	0.808656865273202	NA	ARHGAP29-AS1	lncRNA
ENSG00000226836.5	0.0825890197596016	-0.561978108045794	1.89150172427153	-0.297106844172838	0.766384939284918	NA	RPL32P19	processed_pseudogene
ENSG00000226837.2	0.0298192982243526	-0.554808426429975	2.61076951292605	-0.212507624163332	0.831711030392802	NA	HMGB1P32	processed_pseudogene
ENSG00000226838.1	0.118509991673522	-0.456679684882551	1.39369352072087	-0.327675832665376	0.743156778151193	NA	AC096582.8	unprocessed_pseudogene
ENSG00000226839.1	0.0211332555333594	-0.569488262736748	2.76107729339713	-0.206255820544622	0.836591086604027	NA	MTND6P11	processed_pseudogene
ENSG00000226840.1	0.0793721733428011	-0.518996786994253	1.54205154950842	-0.336562540441466	0.736446698679032	NA	PAICSP3	processed_pseudogene
ENSG00000226842.1	0.0443076123677811	-0.489532687657885	2.98612812975748	-0.163935593647029	0.869781846462382	NA	RP11-166N17.3	lncRNA
ENSG00000226843.1	0.026834524649426	-0.69179699997177	2.98611651110619	-0.231671134531685	0.816793452776555	NA	RP11-2P2.1	processed_pseudogene
ENSG00000226845.1	0.166705336142925	-0.293055278816668	0.955274472371119	-0.306775997153222	0.759013879379534	NA	EEF1GP3	processed_pseudogene
ENSG00000226846.2	0.272871576378607	-0.698963901786649	0.758763012882037	-0.921188684635205	0.356951924882565	NA	LINC00348	lncRNA
ENSG00000226847.1	0.142893884068056	-0.384411733119776	1.11728191653107	-0.344059746633416	0.730801354407201	NA	PRPS1P1	processed_pseudogene
ENSG00000226849.1	0.53536354311445	0.0312162324445706	0.402873942769456	0.0774838705873664	0.938238622102062	NA	RP4-635E18.7	lncRNA
ENSG00000226851.1	0.22202190358952	-0.382526704348922	0.765193767570963	-0.499908285404908	0.617139657990397	NA	AC004112.4	lncRNA
ENSG00000226853.3	0.220618328490297	-0.114603638975001	0.764842203701288	-0.149839585760829	0.880891176985111	NA	AC010894.3	lncRNA
ENSG00000226854.1	0.134233993323372	-0.851984832560483	1.0629314419062	-0.801542600934432	0.422817591858273	NA	RP11-212D3.4	lncRNA
ENSG00000226855.1	0.608318625674383	-0.558721481644376	0.387195671193324	-1.44299516552552	0.149021833102128	NA	RPSAP17	processed_pseudogene
ENSG00000226856.7	0.642317132213077	0.293926991426468	0.451086186549052	0.651598298043883	0.51466034596718	NA	THORLNC	lncRNA
ENSG00000226857.1	0	NA	NA	NA	NA	NA	DUTP3	transcribed_processed_pseudogene
ENSG00000226859.1	0.108738323895269	-0.478821419165604	1.19575745102088	-0.40043356514886	0.688837206282134	NA	LINC02051	lncRNA
ENSG00000226860.1	0.0185354108820977	-0.635234312810545	2.9861007232551	-0.212730370366772	0.831537276785002	NA	RBX1P1	processed_pseudogene
ENSG00000226861.1	0.196622295139611	-0.583975219722325	1.41738588064443	-0.4120086334265	0.680333095279851	NA	RP5-1119O21.2	lncRNA
ENSG00000226862.1	0.0156366822452987	-0.587383762711229	2.98613783638674	-0.196703499602004	0.844059571315067	NA	RP11-569A11.1	lncRNA
ENSG00000226863.1	0.123601727960125	-0.843069012858633	2.98603113386407	-0.282337649898399	0.777684618925386	NA	SHROOM2P1	transcribed_unprocessed_pseudogene
ENSG00000226864.2	1.13282773853457	0.44442543502516	0.330178338687109	1.3460163280012	0.178297250844936	NA	ATE1-AS1	transcribed_unitary_pseudogene
ENSG00000226867.1	0	NA	NA	NA	NA	NA	RP13-77O11.8	unprocessed_pseudogene
ENSG00000226868.1	0.0871863185634964	-0.674888288791213	1.74523188684489	-0.386704078626084	0.698975296327073	NA	RP11-122M14.3	lncRNA
ENSG00000226869.6	0.550683268038734	0.293257650914543	0.544123185213515	0.538954521482977	0.589918235487074	NA	LHFPL3-AS1	lncRNA
ENSG00000226870.2	0.0389814250414324	-0.718553901590429	2.98612892758089	-0.24063056854432	0.809841455934907	NA	RP11-402P6.13	transcribed_unprocessed_pseudogene
ENSG00000226871.1	0.057956988829289	-0.540207370394295	1.69080411840249	-0.319497311672445	0.749349429630906	NA	AC135178.7	lncRNA
ENSG00000226872.2	0.228081095571567	-0.00145639394527484	0.854774843596629	-0.00170383342021015	0.998640538277598	NA	AC002472.11	lncRNA
ENSG00000226873.1	0	NA	NA	NA	NA	NA	CDY14P	unprocessed_pseudogene
ENSG00000226874.1	0.0455358925396953	-0.626148118436921	2.03414337241617	-0.307819068669274	0.758220010951516	NA	AC005154.8	processed_pseudogene
ENSG00000226875.1	0.10184222859747	-0.834940938526654	2.17748511781436	-0.383442776116295	0.701391491731524	NA	ZNF877P	unprocessed_pseudogene
ENSG00000226876.3	0.0891346457260832	-0.551047597821643	1.51940088018376	-0.362674265237361	0.71684822604352	NA	SMYD3-AS1	lncRNA
ENSG00000226877.9	0.261433419949349	-0.115421270893476	0.653958729212395	-0.176496261518651	0.859904085457017	NA	RP11-575L7.2	lncRNA
ENSG00000226878.2	0.0270117633518119	-0.73322332385467	2.65213703228556	-0.276465097741497	0.782190863318457	NA	GSTM3P2	processed_pseudogene
ENSG00000226881.5	0.25647243455861	-0.0360436370716797	0.432808881769001	-0.0832784136137874	0.933630164103439	NA	H3P44	processed_pseudogene
ENSG00000226883.1	0.173220851205575	-0.296921490666577	0.891128226921603	-0.333197268020889	0.738985380225749	NA	RP4-782L23.2	lncRNA
ENSG00000226884.1	0.00114128089329009	-0.673975104204896	2.98613824464275	-0.225701239858548	0.821433793700296	NA	RPS29P10	processed_pseudogene
ENSG00000226885.1	0.0206057587154279	-0.717696703495493	2.98611145105924	-0.240344915204323	0.810062877948608	NA	E2F6P3	processed_pseudogene
ENSG00000226886.1	0	NA	NA	NA	NA	NA	AC093787.1	processed_pseudogene
ENSG00000226887.8	0.308688008293858	-0.346091182953879	0.776247304604847	-0.445851703317745	0.655704371163419	NA	ERVMER34-1	protein_coding
ENSG00000226888.2	0.0106497831756628	-0.649943637983432	2.9861373069816	-0.217653634500952	0.827698991841021	NA	RPLP1P10	processed_pseudogene
ENSG00000226889.3	0.0469017338111063	-0.843758837084379	2.21219122365249	-0.381413156359635	0.702896700175597	NA	RP11-474I16.8	lncRNA
ENSG00000226890.1	0.102206490914008	-0.763812506263346	1.08811198937255	-0.701961299685512	0.482703298565602	NA	LA16c-395F10.1	lncRNA
ENSG00000226891.9	1.12976323526371	-0.0197199954756523	0.377458576440068	-0.0522441314266531	0.958334169132338	NA	LINC01359	lncRNA
ENSG00000226899.1	0.0521049458424929	-0.717589264670049	1.59479157166893	-0.449958024244572	0.652740707644892	NA	RP11-298J20.3	lncRNA
ENSG00000226900.2	0.560360734507495	0.416812304049533	0.360663630763698	1.15568155060975	0.24781143728376	NA	RP11-432J24.5	lncRNA
ENSG00000226902.1	0.0429629201155555	-0.624963971216636	2.0497409939693	-0.30489899604652	0.760443080418812	NA	CHCHD2P1	processed_pseudogene
ENSG00000226903.2	0.346300510978369	-0.640104607431597	0.630158199698214	-1.01578398525663	0.309732263851681	NA	LINC00354	lncRNA
ENSG00000226904.1	0	NA	NA	NA	NA	NA	RP11-561O23.8	lncRNA
ENSG00000226905.1	0.0433714598883782	-0.770553971729064	2.73567377346727	-0.281668808321558	0.778197473818511	NA	AC005040.3	processed_pseudogene
ENSG00000226906.1	0	NA	NA	NA	NA	NA	TTTY4	lncRNA
ENSG00000226908.1	0.0672281004083071	-0.607083589565345	1.56091370240031	-0.388928349230196	0.697329150311232	NA	H2BP6	processed_pseudogene
ENSG00000226912.1	0.0386282673446187	-0.502279564523037	2.27117888829206	-0.221153677991765	0.824972775823132	NA	ISCA2P1	processed_pseudogene
ENSG00000226913.2	0.326653374371602	-0.458949123623489	0.673685818340403	-0.681250979505687	0.495712695447062	NA	BSN-DT	lncRNA
ENSG00000226915.1	0.153679988873565	-0.529663304810357	0.923235904483713	-0.573703104740659	0.566168726987748	NA	RPL19P4	processed_pseudogene
ENSG00000226917.6	0.538417854765532	-0.710950648460235	0.558969361293837	-1.27189555938202	0.203410229835506	NA	LINC01276	lncRNA
ENSG00000226918.1	0.0770251298169487	-0.597575735744719	1.91592170850511	-0.31189987205217	0.755116619745439	NA	AC010086.1	unprocessed_pseudogene
ENSG00000226919.4	0.541560128255215	-0.461088360933772	0.650522673209135	-0.708796756705109	0.47845061072959	NA	RP11-80B9.1	lncRNA
ENSG00000226920.1	0	NA	NA	NA	NA	NA	RP5-1068B5.5	lncRNA
ENSG00000226921.7	0.362339385224003	-0.724020395576892	0.677183606748728	-1.06916409133563	0.284995736085282	NA	LINC00454	lncRNA
ENSG00000226925.1	0.0229398270679972	-0.61184273694229	2.98613326258312	-0.204894652428546	0.83765443333155	NA	IL1R1-AS1	lncRNA
ENSG00000226926.7	0.711008455239716	-0.00839973412873359	0.601401280131076	-0.0139669375610622	0.988856358467795	NA	PDZPH1P	transcribed_unitary_pseudogene
ENSG00000226927.1	0.126559487330572	-0.471877019756905	1.39535763907105	-0.338176397608756	0.735230261134415	NA	RP11-302I18.3	lncRNA
ENSG00000226928.1	0.060268721800978	-0.664835392831533	1.39308136889377	-0.477240890357661	0.63319059671719	NA	RPS14P4	processed_pseudogene
ENSG00000226929.3	0	NA	NA	NA	NA	NA	CT47A11	protein_coding
ENSG00000226930.1	0.048867958926877	-0.540734640683316	1.8568565764639	-0.291209696827023	0.770890946814179	NA	GTF2IP2	unprocessed_pseudogene
ENSG00000226933.1	0.262407924633079	-0.246408012393169	0.840076363879037	-0.293316206702192	0.769280467005925	NA	NRBF2P2	processed_pseudogene
ENSG00000226935.6	0.13655326367611	-0.347553630401469	1.3895155715527	-0.250125754267797	0.802490099831281	NA	LINC00161	lncRNA
ENSG00000226937.9	0.672876449707145	0.342013595969578	0.398392836726394	0.858483296988756	0.390625649735601	NA	CEP164P1	transcribed_processed_pseudogene
ENSG00000226938.1	0.0313566112676186	-0.562533558878039	2.5904341042779	-0.217158026891732	0.828085193819602	NA	RP11-117D22.1	lncRNA
ENSG00000226939.1	0.0690918895388074	-0.481633149828536	1.94485727765195	-0.247644470040504	0.804409500080264	NA	AC062021.1	lncRNA
ENSG00000226941.8	0	NA	NA	NA	NA	NA	RBMY1J	protein_coding
ENSG00000226942.2	0.241260205581855	-0.736401572243645	0.537971255826124	-1.36884929123733	0.171046389397902	NA	IL9RP3	unprocessed_pseudogene
ENSG00000226943.3	0.281829115313221	-0.264637901597135	1.2413563990367	-0.21318446644533	0.831183083767913	NA	ALG1L5P	unprocessed_pseudogene
ENSG00000226944.1	0.0416796258457196	-0.643794402247794	2.24722740658779	-0.28648386912713	0.774507546541604	NA	RNF207-AS1	lncRNA
ENSG00000226945.1	0.645599203884415	-0.321279287535447	0.351589721228295	-0.913790330425595	0.360827028334327	NA	RP11-564A8.4	processed_pseudogene
ENSG00000226946.1	0.176344815705505	-0.418659129282881	0.969583600795743	-0.431792708683692	0.665892079329234	NA	AC062022.1	processed_pseudogene
ENSG00000226947.1	0.00114128089329009	-0.673975104204896	2.98613824464275	-0.225701239858548	0.821433793700296	NA	LCEP4	unprocessed_pseudogene
ENSG00000226948.2	0.692829901576317	-0.303219863358328	0.342136600163658	-0.886253803928858	0.375480776412091	NA	RPS4XP2	transcribed_processed_pseudogene
ENSG00000226949.1	0.0529932551844566	-0.645336662653888	2.17170687989572	-0.297156429639747	0.766347084294161	NA	OR6K5P	unprocessed_pseudogene
ENSG00000226950.8	9.50870696403238	0.480994913073469	0.203443840006329	2.36426383349088	0.0180659417106704	0.0799558838458697	DANCR	lncRNA
ENSG00000226952.1	0.0227606510281806	-0.757023048681216	2.98611425999013	-0.25351442803924	0.799870713286713	NA	RP4-714D9.4	processed_pseudogene
ENSG00000226953.8	0.403432841853492	0.0954760659095275	0.50901852258475	0.187568942333785	0.851214574502892	NA	NCKAP5-AS2	lncRNA
ENSG00000226954.1	0.397816991646276	-0.847649383769338	0.775719539080748	-1.09272661195801	0.274513851838009	NA	RP5-983L19.2	lncRNA
ENSG00000226955.1	0.0358505981227179	-0.614627666003078	2.82458474525937	-0.217599300936053	0.827741329212462	NA	AC104306.4	processed_pseudogene
ENSG00000226956.1	0.0834002116593328	-0.622417502725471	1.35826614597387	-0.458244140568784	0.646777050772349	NA	AP000432.2	lncRNA
ENSG00000226957.1	0.0188008061438244	-0.566803159624497	2.98611477636958	-0.18981291814697	0.8494557327093	NA	RP4-533D7.4	lncRNA
ENSG00000226960.1	0.0280962365892737	-0.622880580891476	2.98611299309601	-0.208592435159552	0.834766416544643	NA	MTCO1P21	unprocessed_pseudogene
ENSG00000226961.3	0.061974403519691	-0.628696262095147	1.68417297447803	-0.373296728793548	0.708927610827009	NA	PPIAP60	processed_pseudogene
ENSG00000226962.1	0.392339898138678	-0.439694646891338	0.764439358473306	-0.575185777678259	0.565165660419685	NA	RAC1P6	processed_pseudogene
ENSG00000226963.1	0.110915756007368	-0.459651530355228	0.991806645390159	-0.463448730144785	0.643042756365173	NA	AC078883.4	lncRNA
ENSG00000226964.1	0.750834395368736	-0.135171142858814	0.282545390573937	-0.478405054084369	0.632361937093274	NA	RHEBP2	processed_pseudogene
ENSG00000226965.2	0.276114228499063	-0.0638745713876933	0.646524361612622	-0.0987968515654559	0.921299568351455	NA	AC003088.1	lncRNA
ENSG00000226967.1	0.215063792628106	-0.515499852356822	0.790335250543789	-0.652254662818258	0.514236901972242	NA	HAUS4P1	processed_pseudogene
ENSG00000226968.1	0.321136931610154	-0.12078804531352	0.872198663195206	-0.138486849854855	0.889855661771558	NA	LINC00423	lncRNA
ENSG00000226969.1	0.0993292635374378	-0.391467814824226	1.08356444900588	-0.361277831866282	0.717891763811863	NA	RP11-547D24.3	lncRNA
ENSG00000226970.2	0.110001135978311	-0.409411810488673	0.948968103405576	-0.431428421060108	0.666156888255589	NA	NEDD8P1	processed_pseudogene
ENSG00000226971.1	0.147523912978975	-0.715067487574576	0.9617646392384	-0.74349529853876	0.457181866876248	NA	AF196972.4	processed_pseudogene
ENSG00000226972.2	0.920412500811616	-0.487777999462657	0.333079507536469	-1.46444914330027	0.143071269020261	NA	RPL12P19	processed_pseudogene
ENSG00000226973.1	0.134413088444763	-0.346464318371673	1.22732201428689	-0.282292922589658	0.777718911948844	NA	RP4-663N10.2	unprocessed_pseudogene
ENSG00000226976.3	0.986544139723512	0.404748443164186	0.275906337669691	1.4669776946144	0.142382123223732	NA	COX6A1P2	processed_pseudogene
ENSG00000226977.1	0.0892444021426538	-0.715886374134122	1.14114934031243	-0.627338025659397	0.530437682572782	NA	HMGN1P24	processed_pseudogene
ENSG00000226978.1	0.0130080817250968	-0.781493677461905	2.98611258752631	-0.261709381195601	0.793545507407263	NA	MAGI2-AS2	lncRNA
ENSG00000226979.9	3.62346790456619	0.155879489026185	0.17065074869527	0.913441577127436	0.361010347073375	0.578993639099065	LTA	protein_coding
ENSG00000226981.2	0.437219991628731	-0.338198697774378	0.42871233726629	-0.788870924338036	0.430187451073277	NA	ABHD17AP6	unprocessed_pseudogene
ENSG00000226982.4	0.457616394130142	-0.585226442369754	0.417401448077653	-1.40207094408757	0.160894062635832	NA	CENPCP1	processed_pseudogene
ENSG00000226983.3	0.358879464867554	-1.0777356062125	0.618664709325788	-1.74203504736353	0.0815023117978275	NA	LINC01692	lncRNA
ENSG00000226984.1	0.0228151574586311	-0.601516187712891	2.72359238427253	-0.220853968892836	0.825206139861983	NA	RP4-591B8.2	processed_pseudogene
ENSG00000226985.7	0.767903927610287	0.276000287170941	0.440939491028198	0.625936875210143	0.531356346423451	NA	LINC01203	lncRNA
ENSG00000226986.4	0.395195369864318	0.0486724981418374	0.40131364331486	0.121282939049372	0.903466932923351	NA	PRELID1P5	processed_pseudogene
ENSG00000226987.1	0.144310946027107	-0.513702680954312	0.922211180491896	-0.557033672786649	0.577504422966889	NA	RP11-544A12.5	processed_pseudogene
ENSG00000226989.1	0.00318345131016948	-0.728488388295836	2.98613114173152	-0.243957265679035	0.807263917103014	NA	AL049758.2	processed_pseudogene
ENSG00000226990.1	0.142679304675625	-0.639908674314832	1.47539333913075	-0.433720728800257	0.664491252068399	NA	RP11-543F8.2	lncRNA
ENSG00000226991.2	0.0237632688306222	-0.637303989182158	2.98609002299077	-0.213424238477531	0.830996076425975	NA	AC112229.6	processed_pseudogene
ENSG00000226992.1	0.0205190449722438	-0.656752912328607	2.98612490350674	-0.219934843166591	0.825921899698922	NA	AC144525.1	lncRNA
ENSG00000226994.9	0.282078507029869	-0.515755643248692	0.702808123201107	-0.733849860612823	0.463040248229873	NA	AC012593.1	lncRNA
ENSG00000226995.9	0.879658564444845	0.163719687730919	0.458466453880117	0.357102872729984	0.721014793956588	NA	LINC00658	lncRNA
ENSG00000226996.5	0.22775100023808	-0.821538817286992	1.06666928366058	-0.770190751596075	0.441186749149573	NA	AP000477.3	lncRNA
ENSG00000226998.1	0.00797737061763394	-0.661608012045355	2.98613956511992	-0.221559641676957	0.824656702897063	NA	MTATP6P30	unprocessed_pseudogene
ENSG00000226999.1	0.0590147112245184	-0.615554892267956	1.96803947295281	-0.312775683987877	0.754451090516362	NA	AC073325.2	processed_pseudogene
ENSG00000227000.2	0.202438964476887	0.0916989062328809	0.922358586434353	0.099417848526103	0.920806511893994	NA	HSPD1P14	processed_pseudogene
ENSG00000227001.3	0.268062721893585	-0.448229147089099	0.518566485844327	-0.864361965774349	0.387389079692911	NA	NBPF2P	unprocessed_pseudogene
ENSG00000227002.2	0.0783509546813649	-0.702315008541449	2.25528599595025	-0.311408402217091	0.755490167200738	NA	SNRPEP10	processed_pseudogene
ENSG00000227004.2	0.0847588607356438	-0.688387838373145	1.75669546030581	-0.391865211659003	0.695157808483908	NA	AC108032.1	processed_pseudogene
ENSG00000227006.2	0.24603518230089	-0.334647346046195	0.703998606451815	-0.475352284762085	0.634535898133713	NA	RP5-956O18.2	lncRNA
ENSG00000227007.1	0.367856635300849	0.158575102514044	0.626999030042191	0.25291124055387	0.800336803092973	NA	LINC01247	lncRNA
ENSG00000227008.2	2.34928394001269	-0.333362445772809	0.189051534072611	-1.76334165923653	0.0778428830826658	0.219077217750015	RPS24P19	processed_pseudogene
ENSG00000227009.1	0.0842337120838583	-0.527122964152012	1.27541444653483	-0.413295431601979	0.679390176529949	NA	FUNDC2P4	processed_pseudogene
ENSG00000227011.4	0.0917991248788928	-0.59092316040218	1.19923889659527	-0.492748494132282	0.622190307905267	NA	LINC02876	lncRNA
ENSG00000227012.3	0.161919259258661	-0.549401312814703	0.817420540380743	-0.67211586407995	0.501509937875129	NA	LINC02527	lncRNA
ENSG00000227013.3	0	NA	NA	NA	NA	NA	OR7E96P	unprocessed_pseudogene
ENSG00000227014.6	0.551916352762289	-0.309932123831157	0.472803317096285	-0.655520197562488	0.512132886733865	NA	FKBP14-AS1	lncRNA
ENSG00000227015.1	0.294038021029858	-0.475395602823028	1.31428957840003	-0.361712982158587	0.717566524697984	NA	RP11-548K12.6	unprocessed_pseudogene
ENSG00000227016.3	0.110586201725136	-0.794395696296939	1.25104793034008	-0.634984221652478	0.525438705689685	NA	LINC02796	lncRNA
ENSG00000227017.1	0.150697096032251	-0.168739902685299	1.11968712012251	-0.150702727264413	0.880210221762563	NA	AC007036.6	lncRNA
ENSG00000227018.1	0.387004746586114	-0.0581965829669722	0.515766287526786	-0.11283518208613	0.910161225176076	NA	IL6STP1	processed_pseudogene
ENSG00000227019.2	0	NA	NA	NA	NA	NA	OR7E101P	unprocessed_pseudogene
ENSG00000227021.1	0.127708968625624	-0.720550315739071	1.23740372364637	-0.582308184442631	0.560359113622984	NA	AC007557.3	lncRNA
ENSG00000227023.1	0.0354788264897095	-0.462532998933984	2.53990817049025	-0.182106189628386	0.855499391334604	NA	OR51A3P	unprocessed_pseudogene
ENSG00000227028.6	1.32994697870316	0.577198908331736	0.404365755386971	1.42741787760778	0.153459480778104	NA	SLC8A1-AS1	lncRNA
ENSG00000227029.1	0	NA	NA	NA	NA	NA	RP11-168P8.3	lncRNA
ENSG00000227032.1	0.18050362679549	-0.687039254543167	0.940326448365758	-0.730639083625914	0.464999632790978	NA	RPS2P36	processed_pseudogene
ENSG00000227033.1	0.0973816711616123	-0.655095886098814	1.40998769512766	-0.46461106601324	0.642210006205266	NA	AC105461.1	lncRNA
ENSG00000227034.1	0.314431888501	-0.30178412697756	0.450004562877709	-0.670624593332336	0.502459711332925	NA	RP11-234N17.1	processed_pseudogene
ENSG00000227035.1	0.0500058576485027	-0.512421314822843	2.00758185513937	-0.255243049498109	0.798535383215277	NA	MTATP6P18	unprocessed_pseudogene
ENSG00000227036.8	4.30335291034203	0.0430626971396223	0.284261923496929	0.151489501688704	0.87958959170479	0.938750314357073	LINC00511	lncRNA
ENSG00000227038.3	0.896837938351355	-0.146901185914646	0.423777247103097	-0.346647175889808	0.728856399655746	NA	GTF2IP7	transcribed_unprocessed_pseudogene
ENSG00000227039.6	4.27642967850036	-0.332696524299328	0.201636257427718	-1.64998363163228	0.098946283932285	0.25726766622127	ITGB2-AS1	lncRNA
ENSG00000227040.4	0.0983052035150926	-0.504626590629597	1.41125269425187	-0.357573517970932	0.720662499287794	NA	RP11-533F5.2	processed_pseudogene
ENSG00000227042.1	0.241951217910883	-0.140928717340676	0.517737981767829	-0.272200847346511	0.785467590340172	NA	RP6-1O2.1	lncRNA
ENSG00000227043.3	0.693949785330092	0.710418878330797	0.498064586172219	1.42635894631776	0.153764757572361	NA	LINC01682	lncRNA
ENSG00000227045.1	0.125734825657828	-0.340546152757195	1.4040170999327	-0.242551285716904	0.808353022682534	NA	RP11-98D18.1	lncRNA
ENSG00000227047.1	0.14855766290334	-0.995753723935946	1.54379618654632	-0.645003357705904	0.51892500978635	NA	AC012065.4	lncRNA
ENSG00000227048.2	0.0400237625522096	-0.691984052802794	2.49314021440671	-0.277555208810214	0.781353819720855	NA	RP11-134G8.2	processed_pseudogene
ENSG00000227050.1	0.153951919811106	-0.398871892984336	1.10210154013883	-0.361919368095694	0.717412286049156	NA	RP11-460I13.2	lncRNA
ENSG00000227051.7	4.87791701038489	-0.163181233323971	0.181175986909566	-0.900678042976101	0.367759526326862	0.585162537841131	C14orf132	protein_coding
ENSG00000227053.1	0.205793073012518	-0.101935075013663	0.58885116801358	-0.173108385532338	0.862566233760952	NA	MUC12-AS1	lncRNA
ENSG00000227054.1	0.0612931345762578	-0.716065756231427	2.89018554051704	-0.247757711812276	0.804321876000974	NA	FDX1P2	processed_pseudogene
ENSG00000227055.1	0.121507945169773	-0.802134246597932	0.97724753470759	-0.820809690594866	0.411754677903802	NA	AC009961.5	processed_pseudogene
ENSG00000227056.2	0.110032086999948	-0.569883276117719	1.06835580880535	-0.533420861683683	0.593742279568923	NA	RPL6P2	processed_pseudogene
ENSG00000227057.10	23.4904502018358	-0.0602516840512374	0.0764968113809139	-0.787636542799356	0.430909333292493	0.640698581575737	WDR46	protein_coding
ENSG00000227058.1	0.0324965463099933	-0.739588905633217	2.87717007545388	-0.257054288150326	0.797136864803667	NA	RP13-34L8.7	unprocessed_pseudogene
ENSG00000227059.7	0.398462682441753	-0.578818730595369	0.745508123649599	-0.776408347855137	0.437507917256097	NA	ANHX	protein_coding
ENSG00000227060.7	0.40666672336521	-0.460385168856429	0.436266151923049	-1.05528509793177	0.291294954494146	NA	LINC00629	lncRNA
ENSG00000227061.2	0.437024577560293	-0.228529208264735	0.536824601488728	-0.425705542612941	0.670322422795275	NA	AC079779.7	lncRNA
ENSG00000227062.2	0.0889264119244622	-0.47343634063679	1.73504810987189	-0.272866405227084	0.784955911609644	NA	RP11-115A15.4	processed_pseudogene
ENSG00000227063.5	1.23043872285101	0.0736075987318402	0.26184335776055	0.281113102739665	0.778623651701839	NA	RPL41P1	processed_pseudogene
ENSG00000227064.1	0.0337644810625331	-0.6499436380905	2.98613730698159	-0.217653634536809	0.827698991813082	NA	NAA20P1	processed_pseudogene
ENSG00000227066.2	0.460024996519917	0.0277226335976575	0.562344853100557	0.0492982792405858	0.96068159081937	NA	RP3-340N1.2	lncRNA
ENSG00000227067.3	0	NA	NA	NA	NA	NA	DPPA3P1	processed_pseudogene
ENSG00000227068.1	0.0866974969651553	-0.293978366260197	1.43263906033056	-0.2052005801045	0.837415416230453	NA	RP11-12A16.3	lncRNA
ENSG00000227069.1	0	NA	NA	NA	NA	NA	CNN2P2	processed_pseudogene
ENSG00000227070.1	0.31947291342056	-0.0129169754271541	0.50603285567223	-0.0255259619654434	0.979635440577542	NA	EPS15-AS1	lncRNA
ENSG00000227071.1	0.457993899783181	0.274263728221944	0.435473278383014	0.629806102547398	0.528821452481034	NA	FOCAD-AS1	lncRNA
ENSG00000227072.1	0.0383083981135397	-0.699038452004544	2.27152360107268	-0.307739902713068	0.758280254223736	NA	RP3-466I7.1	processed_pseudogene
ENSG00000227073.1	0.106808144966696	-0.506139960620126	2.16510024913917	-0.233772067053876	0.815161936022653	NA	SDHDP2	processed_pseudogene
ENSG00000227075.1	0.277282808396862	-0.00351265345915203	0.822593066206217	-0.00427022011667606	0.996592867652396	NA	AP000472.3	lncRNA
ENSG00000227076.1	0.185411203260529	-0.198531701004943	0.956713813520247	-0.207514199334535	0.835608304553054	NA	RP11-4C20.4	lncRNA
ENSG00000227077.3	2.30403014363763	-0.209326212322657	0.195233058328081	-1.07218630960999	0.283636358278189	0.503122501534206	AC107983.4	processed_pseudogene
ENSG00000227078.1	0.101760267789165	-0.596030528149932	1.33855972155016	-0.44527750129795	0.656119224899194	NA	LINC02094	lncRNA
ENSG00000227080.2	0.00280023365643277	-0.681263496958897	2.98613685386143	-0.228142088021834	0.819535781215711	NA	CTD-2021A8.3	processed_pseudogene
ENSG00000227081.5	31.2600337096355	-0.548766297309476	0.106551870271314	-5.15022679481971	2.60171661121665e-07	1.5161629571327e-05	RP11-543P15.1	processed_pseudogene
ENSG00000227082.3	0.285342026467278	-0.818314846017303	0.617660610761182	-1.32486163397864	0.185217047880336	NA	LINC02798	lncRNA
ENSG00000227083.1	0.0622473939748059	-1.14752893524803	2.89920365806758	-0.395808322073136	0.692246437037443	NA	L29074.3	lncRNA
ENSG00000227087.4	0.308383921740668	-0.124768897014234	0.609498783247678	-0.204707376689763	0.837800756694583	NA	RBMX2P5	processed_pseudogene
ENSG00000227088.2	0.141447812596411	-0.338093783920902	1.23412422303476	-0.273954418534559	0.78411965071985	NA	AC084149.2	lncRNA
ENSG00000227089.2	0.106234548395498	-0.375969741496023	1.60526444170121	-0.234210471327442	0.814821586136144	NA	RP1-135L22.1	lncRNA
ENSG00000227090.1	0.0153349608839629	-0.736768221789213	2.98612035534914	-0.246730919759954	0.805116475679648	NA	AP000402.3	lncRNA
ENSG00000227091.2	0.314914514268526	-0.471144260159094	0.701871404599499	-0.671268635638373	0.502049411425156	NA	SLC6A17-AS1	lncRNA
ENSG00000227094.1	0.0546324341332417	-0.447084092050402	1.98866393695205	-0.224816311968542	0.822122175771461	NA	RP11-565P22.2	lncRNA
ENSG00000227096.1	0.137558592431124	-0.690691769474811	0.948559961051464	-0.72814771636491	0.466523167072373	NA	HMGB3P8	processed_pseudogene
ENSG00000227097.5	91.8491802858521	-0.469511996332496	0.197960820924347	-2.37174201511281	0.0177044477261122	0.0788280150341766	RPS28P7	processed_pseudogene
ENSG00000227098.2	0.576235766575605	0.227574879366953	0.582242307328851	0.390859400806851	0.695901164951439	NA	AC073636.1	lncRNA
ENSG00000227101.2	0.827412965929013	-0.15686719727188	0.46653803209009	-0.336236676287923	0.736692397598752	NA	RP11-433J20.2	lncRNA
ENSG00000227102.2	0	NA	NA	NA	NA	NA	OR2AS1P	unprocessed_pseudogene
ENSG00000227104.3	0.0283355870393587	-0.657073526845417	2.62871687716564	-0.249959793142079	0.802618442210485	NA	PIGQP1	transcribed_unprocessed_pseudogene
ENSG00000227105.1	0.68885468301934	-0.35843949828072	0.504789553427758	-0.710077092219415	0.477656331017331	NA	PARP1P1	processed_pseudogene
ENSG00000227107.1	0.154712724335819	-0.197572086128919	1.0581013544469	-0.186723214461998	0.85187765369925	NA	AC096574.5	lncRNA
ENSG00000227108.1	0.00788247755337289	-0.611703071814921	2.98613711465891	-0.204847616947017	0.837691182838138	NA	IGHD1-14	IG_D_gene
ENSG00000227109.1	0.0344399911529412	-0.687653349460262	2.98612688467794	-0.230282695952629	0.817872105943169	NA	CRIP1P3	processed_pseudogene
ENSG00000227110.7	1.87432976841677	0.0522804654007417	0.347459307517803	0.150465002000452	0.880397760710974	0.938960141330453	LMCD1-AS1	lncRNA
ENSG00000227113.2	0.0704100165472323	-0.484124956591282	1.30045308753228	-0.372274064503126	0.709688806677472	NA	RP11-460N20.4	unprocessed_pseudogene
ENSG00000227115.8	2.26090344089553	0.483038591792949	0.383827659654596	1.25847780805487	0.208219008025364	0.414931109649523	LINC01630	lncRNA
ENSG00000227117.6	0.175929525279957	-0.361840675054281	1.02694957089907	-0.352345125123814	0.724579450220028	NA	HORMAD2-AS1	lncRNA
ENSG00000227118.3	0.129525816758177	-0.474940824232376	1.31139680588225	-0.362164084968056	0.717229416425738	NA	BTF3P13	processed_pseudogene
ENSG00000227120.1	0	NA	NA	NA	NA	NA	AC009238.7	processed_pseudogene
ENSG00000227121.2	0.133471627225965	-0.317194358276381	0.858781700057719	-0.369353886156473	0.711863965167333	NA	LINC02672	lncRNA
ENSG00000227123.1	0.0830602650173126	-0.80291672292603	1.75005532150289	-0.458795052396694	0.646381348020957	NA	RPL12P44	processed_pseudogene
ENSG00000227124.11	5.14018616937324	0.0273410632608804	0.133812253108454	0.204324063198612	0.838100266893694	0.915197670916652	ZNF717	protein_coding
ENSG00000227125.1	0.290060620893106	-0.0978002503017003	0.952632951651962	-0.102663098239574	0.918230362181171	NA	AP002856.6	lncRNA
ENSG00000227128.5	0.752113485151901	0.268726261154879	0.471567652593198	0.569857282782494	0.568774499786356	NA	LBX1-AS1	lncRNA
ENSG00000227131.1	0.111151888599047	-0.449013908040727	1.49395699895087	-0.300553435176546	0.763755043820378	NA	RP11-552E20.1	lncRNA
ENSG00000227133.1	0.0981183603165277	-0.68035246608045	1.19263467441029	-0.570461752184808	0.568364556529731	NA	AC011742.5	processed_pseudogene
ENSG00000227134.1	0.12583597344911	-0.196903667982379	1.40120012922636	-0.140525014147048	0.888245190146242	NA	OTX2P2	processed_pseudogene
ENSG00000227138.1	0.0343467615299301	-0.758482009640226	2.98609910463629	-0.254004298940577	0.799492236924217	NA	RP11-421B23.2	processed_pseudogene
ENSG00000227139.1	0.048763006241008	-0.547561919499632	2.68495500191905	-0.203937093585653	0.83840265767699	NA	RP11-533N14.3	lncRNA
ENSG00000227140.3	0	NA	NA	NA	NA	NA	USP17L5	protein_coding
ENSG00000227141.2	0.581081099290779	-0.556420659271872	0.56875113732103	-0.978320081947901	0.327916040673485	NA	RP11-545A16.3	processed_pseudogene
ENSG00000227143.1	0.193303770665018	-0.410838806822022	1.22249566575533	-0.336065655143393	0.736821356923712	NA	LINC01153	lncRNA
ENSG00000227145.2	0.607554926916467	0.0874338325530556	0.497247190090982	0.175835749895455	0.860422982828257	NA	IL21-AS1	lncRNA
ENSG00000227148.1	0.168358569858466	-0.354867481656515	1.30532338979663	-0.271861735130482	0.785728334371848	NA	RP11-196D18.1	lncRNA
ENSG00000227149.1	0.00230500026898124	-0.673975104204896	2.98613824464275	-0.225701239858548	0.821433793700296	NA	MTCO1P44	processed_pseudogene
ENSG00000227150.1	0.0265733331827004	-0.632433636139778	2.98612567295199	-0.211790696509626	0.832270326995671	NA	RP11-473E2.3	lncRNA
ENSG00000227151.4	0	NA	NA	NA	NA	NA	PRR20D	protein_coding
ENSG00000227152.6	0.154337071443626	-0.179562299449578	0.980807073597082	-0.183076064889131	0.854738335811702	NA	OR2T7	polymorphic_pseudogene
ENSG00000227154.4	0.224688513225164	-0.562652040578052	0.905855764899472	-0.621127625809715	0.534515653887877	NA	MKRN6P	unprocessed_pseudogene
ENSG00000227155.7	1.53675877439085	-0.463041484463136	0.490455899614945	-0.944104219822145	0.345116393164255	NA	RP11-165F24.3	lncRNA
ENSG00000227157.2	0.329156554351915	0.181839326084607	0.644951193339591	0.281942770185499	0.777987393420094	NA	AC068535.2	lncRNA
ENSG00000227158.1	0.233267655084503	-0.576314819909683	0.979750912630485	-0.588225856674493	0.556380704136724	NA	AC073621.2	processed_pseudogene
ENSG00000227159.8	0	NA	NA	NA	NA	NA	DDX11L16	unprocessed_pseudogene
ENSG00000227159.8_PAR_Y	0	NA	NA	NA	NA	NA	DDX11L16	unprocessed_pseudogene
ENSG00000227160.3	0.185167185803945	-0.43998701260712	0.854263493810639	-0.515048361301801	0.606519225991899	NA	THEM7P	transcribed_unitary_pseudogene
ENSG00000227161.1	0.0680810144196099	-0.861703271709761	2.10184737130997	-0.409974236698598	0.681824846657495	NA	AC092755.4	lncRNA
ENSG00000227163.2	0.113669176427387	-0.65265393208161	1.31634558984355	-0.495807436221351	0.62003027785673	NA	RP5-1198O20.5	processed_pseudogene
ENSG00000227165.9	49.6492282645167	0.103031512724671	0.168541057260579	0.611314028755468	0.540991705353531	0.729914120437723	WDR11-AS1	lncRNA
ENSG00000227166.1	0.0957350719698605	-0.268030714521666	1.87188809721569	-0.143187359821532	0.886142212355763	NA	STSP1	unprocessed_pseudogene
ENSG00000227167.1	0.00917805124165945	-0.681072288119058	2.98612418699678	-0.228079023332258	0.819584807298222	NA	RP11-570H19.2	lncRNA
ENSG00000227169.2	0.0607296912717685	-0.491936385479268	1.47763714507179	-0.332920965827079	0.739193942907655	NA	RP1-37J18.1	lncRNA
ENSG00000227170.1	0.103170671525367	-0.308643870001987	1.71784033905783	-0.17966970677337	0.857411876881946	NA	AF178030.2	lncRNA
ENSG00000227172.2	0.0131707229536535	-0.55050964984186	2.9861323139384	-0.18435541093482	0.853734647134362	NA	AC011290.4	lncRNA
ENSG00000227173.1	0.0758281147895614	-0.753284532688403	1.15109990065508	-0.654404133177075	0.512851472260189	NA	MYL6P3	processed_pseudogene
ENSG00000227175.1	0.121296013949924	-0.458665535112293	1.2422736903905	-0.369214560897701	0.711967803419264	NA	RP11-214D15.2	lncRNA
ENSG00000227176.1	0.0779300330591665	-0.33669882162732	1.54052732818463	-0.218560758687799	0.826992223744658	NA	NSA2P5	processed_pseudogene
ENSG00000227177.1	0.064997722937529	-0.580935491330509	2.85982941824406	-0.203136413530289	0.839028411132505	NA	AIMP1P2	processed_pseudogene
ENSG00000227179.6	0.281479191754992	-0.175373351807702	0.679259034463546	-0.258183318748503	0.796265431318661	NA	PGBP	transcribed_unprocessed_pseudogene
ENSG00000227180.1	0.130648529307523	-0.523099135461586	1.23181322388462	-0.424657833930335	0.671086126373675	NA	LRRC2P1	processed_pseudogene
ENSG00000227181.1	0.0533486949142458	-0.676753183903791	2.96368985080962	-0.228348180130561	0.819375571460992	NA	LINC01688	lncRNA
ENSG00000227182.1	0.0473224914307366	-0.60188095195411	2.98613555426254	-0.201558482867584	0.840261904875529	NA	VN1R28P	unitary_pseudogene
ENSG00000227183.3	0.210008813467801	-0.230077780718385	0.69224950054302	-0.33236250880341	0.739615544611704	NA	HDGFP1	processed_pseudogene
ENSG00000227186.1	0.0759515822887901	-0.825456357217384	2.27281925718498	-0.363186097886094	0.71646587192417	NA	RP11-77G23.5	lncRNA
ENSG00000227187.1	0.0774682253543359	-0.449144549704398	1.76420787752718	-0.254587090005485	0.799042031387435	NA	RPL21P31	processed_pseudogene
ENSG00000227188.1	0.0865729871765652	-0.560516150663613	1.52489589940092	-0.367576665976885	0.713188916396398	NA	MGAT3-AS1	lncRNA
ENSG00000227189.2	0.191930100228748	-0.820515005481045	0.813132229679112	-1.00907942832969	0.312936542990238	NA	AC092535.3	lncRNA
ENSG00000227191.8	6.73834246931671	-0.234015983573195	0.154356275732989	-1.51607689717783	0.129499909320228	0.307918595764302	TRGC2	TR_C_gene
ENSG00000227192.1	0.115357589981763	-0.385730545194021	1.11904069800033	-0.34469751268502	0.730321788258666	NA	RP1-45I4.3	lncRNA
ENSG00000227193.2	0.0123249130425826	-0.625912253994039	2.98613641026982	-0.209606048752972	0.833975158294701	NA	RP11-439A17.4	lncRNA
ENSG00000227195.11	0.658122392564927	-0.00869512651005898	0.441632618731824	-0.0196885966779981	0.984291787550749	NA	MIR663AHG	lncRNA
ENSG00000227196.1	0.0890240879559505	-0.799885833770806	2.98610938069729	-0.267868899559206	0.788800233671504	NA	IGHD4-23	IG_D_gene
ENSG00000227197.1	0.134619705645037	-0.336576037607425	1.37586266786359	-0.244629093781616	0.806743634797797	NA	AC009518.8	lncRNA
ENSG00000227198.1	0.203170622422857	-0.282331019323948	0.67531408307784	-0.418073643655089	0.675893274395618	NA	C6orf47-AS1	lncRNA
ENSG00000227199.1	0.725711457170509	-0.0422763633786412	0.338395021591818	-0.124931989778609	0.900577392586044	NA	ST7-AS1	lncRNA
ENSG00000227200.1	0.0777809445620215	-0.390199806547692	1.29238994769641	-0.301921109215679	0.7627122034198	NA	RP11-121A14.3	lncRNA
ENSG00000227201.2	0.257151296958309	-0.47721421293859	0.6516095227077	-0.732362245038366	0.463947496549448	NA	CNN2P1	processed_pseudogene
ENSG00000227203.3	0.285398649427029	-0.188943071071615	0.524183669261422	-0.36045203647385	0.718509118616215	NA	SUB1P1	processed_pseudogene
ENSG00000227204.1	0.0290776578029736	-0.514486616429805	2.36347040301481	-0.217682699040163	0.827676344605801	NA	RBMY2JP	unprocessed_pseudogene
ENSG00000227205.4	0.0387720741635968	-0.524677524424269	1.91153583309363	-0.274479565248396	0.783716105384814	NA	PFN1P9	processed_pseudogene
ENSG00000227206.1	0.161413672262902	-0.269450619919967	1.36383055929726	-0.197568985445528	0.843382302483596	NA	XXbac-BCX196D17.5	lncRNA
ENSG00000227207.2	0.0310823967029802	-0.751213587610672	2.89435341868517	-0.259544526511876	0.795215131487321	NA	RPL31P12	processed_pseudogene
ENSG00000227209.1	0.174240344314702	-0.706837429425133	1.63168396083582	-0.433195058841578	0.664873068262666	NA	WARS2P1	processed_pseudogene
ENSG00000227210.2	0.411434701630862	0.117850591864965	0.566872622694578	0.207896072498215	0.83531011586992	NA	AC079145.4	lncRNA
ENSG00000227211.2	0.027443403375473	-0.681263496958897	2.98613685386143	-0.228142088021834	0.819535781215711	NA	H3P45	processed_pseudogene
ENSG00000227212.3	0.0311670715082314	-0.657201266819004	2.98612083260573	-0.220085289129282	0.825804731511762	NA	PFN1P6	processed_pseudogene
ENSG00000227213.1	0.129097932360187	-0.745300043466871	1.30986734985678	-0.568988946513065	0.569363641250242	NA	SPATA13-AS1	lncRNA
ENSG00000227214.2	0.272396927697473	-0.0195668559439426	1.03341370591155	-0.0189341943425099	0.984893601284941	NA	HCG15	lncRNA
ENSG00000227215.1	0.0805107124654263	-0.664675326924939	1.34898771765899	-0.492721555744337	0.622209344574435	NA	RP11-445L13__B.3	lncRNA
ENSG00000227217.1	0.154332258966649	-0.264369597007221	0.747674920350931	-0.353588959334272	0.723646949692198	NA	RP11-367J7.3	lncRNA
ENSG00000227218.7	0.459305206397803	0.0502451689936195	0.547344735772613	0.091798030947891	0.926858508533838	NA	RP11-203J24.8	lncRNA
ENSG00000227220.1	0.50515570976356	-0.470491125828063	0.370243576205776	-1.27076107747666	0.203813659511879	NA	RP11-69I8.3	lncRNA
ENSG00000227224.1	0.0201026564831069	-0.574361572322697	2.98612874504243	-0.192343204651257	0.847473377739415	NA	RP11-72H11.1	processed_pseudogene
ENSG00000227225.1	0.117983007756696	-0.574712420037478	1.11949167398239	-0.513369088305091	0.607693164350169	NA	MTND1P14	unprocessed_pseudogene
ENSG00000227227.1	0.136992101843945	-0.863061070797817	1.06890361248719	-0.807426470184333	0.419420821669516	NA	AC017101.10	lncRNA
ENSG00000227230.1	0.0367797048850677	-0.587571101567803	2.81226879181768	-0.208931345139321	0.834501834231656	NA	RP11-261C10.5	lncRNA
ENSG00000227232.5	0.6119309988261	-0.04650299008428	0.328945071054244	-0.141370077184137	0.887577591784684	NA	WASH7P	unprocessed_pseudogene
ENSG00000227233.1	0.133250177707948	-0.514471414583678	1.06284187395632	-0.484052639616664	0.628348511501077	NA	CICP17	processed_pseudogene
ENSG00000227234.2	0.435751457859863	-0.215239868868562	0.660979008020775	-0.325637979809787	0.744698273355654	NA	SPANXB1	protein_coding
ENSG00000227236.2	0.580474798755132	0.180907095806397	0.640953541301358	0.28224681532938	0.777754263452765	NA	RP11-365D9.1	processed_pseudogene
ENSG00000227237.1	0.177431173771928	-0.452698268122858	1.05701040200453	-0.428281753201628	0.668446001889704	NA	AL672294.1	lncRNA
ENSG00000227238.1	0.185597574593555	-0.262689299083705	0.868949833449509	-0.302306633791384	0.762418321754531	NA	TTC39DP	unitary_pseudogene
ENSG00000227240.2	0.133227517692547	-0.412703568061397	0.903346176390977	-0.456860923140471	0.647771012754812	NA	RP11-563D10.1	lncRNA
ENSG00000227241.1	0.0277450708330775	-0.81457476838385	2.98605341302647	-0.272793100361273	0.78501226360213	NA	AC011998.4	processed_pseudogene
ENSG00000227242.4	0.691294716302028	-0.354299649022614	0.535997069010375	-0.661010422457657	0.508605629625983	NA	CH17-112A12.2	unprocessed_pseudogene
ENSG00000227243.3	0.273256426876208	-0.573832406831661	0.570336146636326	-1.0061301746627	0.314352955224779	NA	SLAMF6P1	unprocessed_pseudogene
ENSG00000227244.2	0.0786121723993671	-0.660444575407517	1.63850390353752	-0.403077816282048	0.686890979556927	NA	LINC00845	lncRNA
ENSG00000227245.1	0.0804906140843225	-0.620690449212969	2.25837436054973	-0.274839486338254	0.78343956011628	NA	RP11-136C24.2	lncRNA
ENSG00000227247.1	0.152600634029605	-0.474546844539712	1.00106557948799	-0.474041715411317	0.635470160132631	NA	TRIM60P13	processed_pseudogene
ENSG00000227248.1	0.396023407501639	-0.432408110140097	0.617749120913738	-0.699973655163611	0.483943757155422	NA	FAM155A-IT1	lncRNA
ENSG00000227249.1	0.356336762424822	-0.268328300281716	0.684070961559416	-0.392252142482458	0.694871920644147	NA	AC000374.1	processed_pseudogene
ENSG00000227251.1	0	NA	NA	NA	NA	NA	TRIM60P9Y	processed_pseudogene
ENSG00000227252.2	1.68766101175714	0.359109120536765	0.354496481866875	1.01301180380013	0.311054522870976	NA	AC105760.2	lncRNA
ENSG00000227253.3	0.0661826896941366	-0.379348567122485	1.46316499667482	-0.259265747871629	0.795430205280755	NA	RP11-166N17.1	lncRNA
ENSG00000227254.1	0.230993182114252	-0.235337281793562	1.19645417359359	-0.196695608563693	0.844065746822253	NA	VDAC1P12	processed_pseudogene
ENSG00000227255.1	0.0739810551872198	-0.612007946651349	1.77656331763451	-0.344489802629854	0.730477963605316	NA	CDRT15P2	unprocessed_pseudogene
ENSG00000227256.1	0.0948972474243372	-0.240711958427716	1.42666982077582	-0.168722962329727	0.866014556389646	NA	MIS18A-AS1	lncRNA
ENSG00000227257.1	0.0417676492086313	-0.729570495231644	2.98611625644517	-0.244320861137591	0.80698232809963	NA	RP11-330M2.3	processed_pseudogene
ENSG00000227258.6	1.50773604135657	-0.227741006590636	0.296480907101732	-0.768147294262328	0.442399681949075	NA	SMIM2-AS1	lncRNA
ENSG00000227259.2	0.137852205062429	-0.690257661047192	1.16482869897927	-0.592582979499097	0.553460272633225	NA	HMGN2P22	processed_pseudogene
ENSG00000227260.2	0.182279433449133	-0.224490409163918	0.791283034413005	-0.283704312364603	0.776636989680426	NA	LINC01985	lncRNA
ENSG00000227261.1	0.106402634803189	-0.353938046274786	0.896763843683418	-0.394683671479217	0.693076354777171	NA	YWHAZP7	processed_pseudogene
ENSG00000227262.3	0.297297193062877	-1.38460087461657	0.64109041914601	-2.15975911239008	0.0307913224240811	NA	HCG4B	unprocessed_pseudogene
ENSG00000227264.3	0.11108336989465	-0.64832215262327	1.17887073098952	-0.54995186120117	0.582352391824273	NA	ACTR3BP5	processed_pseudogene
ENSG00000227265.2	0.11489566897513	-0.533598625292147	1.39758089114675	-0.381801603522437	0.702608529276656	NA	GXYLT1P7	processed_pseudogene
ENSG00000227267.3	0.0699588661469966	-0.846402179634844	1.9325278738449	-0.437976699374001	0.661403174277585	NA	RP11-305O4.2	processed_pseudogene
ENSG00000227268.5	0.925024538750219	-0.182555212681055	0.33886487229601	-0.538725691583596	0.590076143591407	NA	KLLN	protein_coding
ENSG00000227269.1	0.0383975698532241	-0.699725477045989	2.50547658332958	-0.279278394259071	0.780031185779325	NA	RP11-96L7.2	lncRNA
ENSG00000227270.1	0.0398741686993601	-0.475990418485505	2.49426223505646	-0.190834151997146	0.848655530935001	NA	AC009963.4	unprocessed_pseudogene
ENSG00000227271.1	0.013467469270952	-0.689458644765036	2.98610319119894	-0.230889088761937	0.817400967642821	NA	RPL39P25	processed_pseudogene
ENSG00000227274.1	0.429097892298622	0.0333012789940312	0.691400830598057	0.048164939236804	0.961584792177664	NA	MYOCD-AS1	lncRNA
ENSG00000227275.1	0.0752772548124628	-0.713469597073082	1.77378100635412	-0.402230937481717	0.68751407576892	NA	MTND6P10	unprocessed_pseudogene
ENSG00000227278.1	0.0318964519779608	-0.761972278096281	2.58365299897314	-0.294920516957627	0.7680545983975	NA	RP11-656D10.5	lncRNA
ENSG00000227279.1	0.106484282282222	-0.497542131640605	1.40657443518567	-0.353726130089181	0.72354413807513	NA	AC015933.2	lncRNA
ENSG00000227282.1	0.105819461105409	-0.419714936844732	1.19894728750926	-0.350069549526789	0.726286502706959	NA	RP11-164D18.2	lncRNA
ENSG00000227283.1	0.00541570512834315	-0.661608012045355	2.98613956511992	-0.221559641676957	0.824656702897063	NA	RPL35AP12	processed_pseudogene
ENSG00000227284.2	0.249584220490645	-0.724041898443055	0.786344035867574	-0.92076987351245	0.357170586906332	NA	MARK2P10	processed_pseudogene
ENSG00000227288.3	1.57981554759913	-0.0189711288495508	0.24920722626572	-0.0761259179110745	0.939318920454801	NA	ARID3BP1	processed_pseudogene
ENSG00000227289.2	0.066230633924578	-0.396112257024255	1.56590331717303	-0.252960864620535	0.800298455327671	NA	HSFY3P	transcribed_unprocessed_pseudogene
ENSG00000227290.2	0.161609115443112	-0.314470402853364	1.05760681372498	-0.297341506098824	0.766205796457601	NA	LINC01364	lncRNA
ENSG00000227291.1	0.0434358896389875	-0.650704239237695	2.98613071772146	-0.217908826085888	0.827500150169178	NA	AC092170.1	processed_pseudogene
ENSG00000227292.1	0.0250512634614319	-0.619187166546294	2.98613190652099	-0.207354258261043	0.83573320283023	NA	AC009229.5	lncRNA
ENSG00000227293.1	0.167420314634545	-0.822748867041091	1.17145580219916	-0.702330267600836	0.482473221577531	NA	AC118345.1	lncRNA
ENSG00000227294.1	0.0263392764151613	-0.611842485168118	2.9807456760647	-0.205264907395889	0.837365160107606	NA	AC016994.2	lncRNA
ENSG00000227295.2	0.705795419751463	-0.458897411771738	0.346087819333716	-1.32595655245886	0.184854089110843	NA	ELL2P1	processed_pseudogene
ENSG00000227297.1	0.170458154879386	-0.377591626066254	0.7821629064542	-0.48275317449916	0.629271002315748	NA	RP4-718J7.4	lncRNA
ENSG00000227298.1	0.00541570512834315	-0.661608012045355	2.98613956511992	-0.221559641676957	0.824656702897063	NA	ARAFP3	processed_pseudogene
ENSG00000227300.12	0.282197184448003	-0.157378376516475	1.03201313796869	-0.152496485486845	0.878795362195194	NA	KRT16P2	transcribed_unprocessed_pseudogene
ENSG00000227301.1	0.115055291381671	-0.543042610248552	1.12321642672003	-0.483471036685531	0.628761320017372	NA	RP11-384P7.5	lncRNA
ENSG00000227302.1	0.107443035566967	-0.633216300850813	1.50532025971051	-0.420652214547747	0.674009059724916	NA	SSXP9	unprocessed_pseudogene
ENSG00000227303.1	0.0856552719626207	-0.491537217608494	1.5370475556352	-0.319793109722855	0.749125171205197	NA	GS1-256O22.5	lncRNA
ENSG00000227304.3	0.349849699294147	-0.594856983582642	0.518693818216454	-1.14683646245887	0.251449216360786	NA	RP11-791G16.2	transcribed_processed_pseudogene
ENSG00000227305.2	0	NA	NA	NA	NA	NA	RP11-340I6.3	lncRNA
ENSG00000227306.1	0.00342384267987028	-0.611703073802302	2.98613711465815	-0.204847617612605	0.837691182318102	NA	LINC02708	lncRNA
ENSG00000227307.1	0.116982095875866	-0.64218975940113	1.31590196687115	-0.488022493748588	0.625533908451273	NA	RP11-95I16.2	lncRNA
ENSG00000227308.2	0.251499891973399	-0.125790118159657	0.910943038238948	-0.138087797896602	0.890171029256737	NA	LINC02832	lncRNA
ENSG00000227309.1	0.0605470937184081	-0.637173092908859	1.67981121312089	-0.379312322677659	0.704455950026221	NA	AC140076.1	processed_pseudogene
ENSG00000227311.3	0.509310120272905	-0.359181719997448	0.332554551100818	-1.08006857463982	0.280111644541355	NA	RP1-228H13.1	processed_pseudogene
ENSG00000227312.2	0.0416103437495644	-0.820584888169107	2.47846606219562	-0.331085787570627	0.740579686687558	NA	RP11-496D1.2	processed_pseudogene
ENSG00000227313.1	0.0986774143154467	-0.512520638017069	1.26465544917644	-0.405265037485766	0.685282703085685	NA	LINC02630	lncRNA
ENSG00000227321.2	0.109358845914027	-0.629792197940783	1.58119840252472	-0.3983005528814	0.690408652973976	NA	MTND4P15	unprocessed_pseudogene
ENSG00000227329.2	0.0791146485307504	-0.57037487895545	2.25759621178695	-0.252646986195987	0.800541017839798	NA	RP11-258C19.4	processed_pseudogene
ENSG00000227330.1	0.0826740672628815	-0.419328441706823	1.75689524500874	-0.238675836193487	0.811356955222915	NA	AP000998.2	lncRNA
ENSG00000227331.1	0.10131737746626	-0.510955705817514	1.52114955304753	-0.335901032737935	0.736945498249694	NA	RPL7AP22	processed_pseudogene
ENSG00000227335.1	0.0490173408978931	-0.694864271044477	1.73338618945852	-0.400871009167058	0.688515095267437	NA	IGHJ1P	IG_J_pseudogene
ENSG00000227336.1	0.0337147445370525	-0.862452791964609	2.86266981283871	-0.301275679121853	0.763204285111428	NA	LINC00434	lncRNA
ENSG00000227337.1	1.30932659968919	-0.312371703475033	0.265168467169727	-1.17801225315034	0.238791721360281	NA	RPL23AP43	processed_pseudogene
ENSG00000227338.2	0.259589712498915	-0.364652342911674	0.763655937215389	-0.477508685706484	0.632999937359929	NA	RP11-195B3.1	lncRNA
ENSG00000227339.1	0.724151573547749	0.186849944865259	0.3839458459709	0.486657029438001	0.626501401626219	NA	THRAP3P1	processed_pseudogene
ENSG00000227342.1	0.046456124585217	-0.676889902994223	1.87198371020217	-0.361589633128336	0.717658712773908	NA	LINC00307	lncRNA
ENSG00000227343.1	0.113197541432727	-0.335816569104545	1.18747909300177	-0.282797879207836	0.777331780147583	NA	RPL15P1	processed_pseudogene
ENSG00000227344.2	0.386142772082663	-0.611507632005732	0.333003425636646	-1.83634036447713	0.0663073335017734	NA	HAUS6P1	processed_pseudogene
ENSG00000227345.9	26.1098195902343	-0.0580826172858859	0.062122350565045	-0.934971338939769	0.349803070177737	0.568617260621132	PARG	protein_coding
ENSG00000227347.1	1.12523863330771	0.240740997523113	0.26023636389484	0.925085925425837	0.354921213584118	NA	HNRNPKP2	processed_pseudogene
ENSG00000227348.1	0.117288141337015	-0.508041286523067	1.23563462505253	-0.411158182380547	0.680956549303045	NA	MTND5P25	unprocessed_pseudogene
ENSG00000227349.1	0.0474858144429196	-0.617147659570406	1.86160601149917	-0.33151357255954	0.740256590650118	NA	CEACAMP7	unprocessed_pseudogene
ENSG00000227350.1	0.0106256472701267	-0.667182366200515	2.98613404631903	-0.223426797274202	0.823203350196325	NA	PPIAP88	processed_pseudogene
ENSG00000227351.2	0.0671534841235388	-0.414906069460496	1.80006210534752	-0.230495419145771	0.817706822664128	NA	NANOGP6	processed_pseudogene
ENSG00000227352.1	0.0861655414453863	-0.674621398118992	1.42239156389889	-0.474286698010075	0.635295475896261	NA	ARHGEF7-AS1	lncRNA
ENSG00000227353.1	0.107950228004024	-0.466198288673382	1.25261626981585	-0.37217965302488	0.709759094241685	NA	RAB28P3	processed_pseudogene
ENSG00000227354.7	1.66244822161168	-0.352743840903086	0.255630414240434	-1.37989777918723	0.167618120487969	NA	RBM26-AS1	lncRNA
ENSG00000227355.3	20.6212618132126	-0.105393581293117	0.149476358022033	-0.705085290327865	0.48075716004152	0.681515676129199	RP11-162D16.2	lncRNA
ENSG00000227356.2	0.146167962538229	-0.52156895565137	1.05977255773164	-0.492151784688354	0.622612046368926	NA	LINC00866	lncRNA
ENSG00000227358.1	0.0515790460373944	-0.652987495853329	2.40099503477574	-0.27196536702306	0.785648649059414	NA	RP11-180I4.1	processed_pseudogene
ENSG00000227359.1	0.572824853306297	0.577176563389235	0.504013107765902	1.14516181126249	0.252142134491513	NA	AC017074.2	lncRNA
ENSG00000227360.2	0.372005611864144	-0.0546193154674323	0.700560497170277	-0.0779651660178559	0.937855762108783	NA	RP11-518I13.1	lncRNA
ENSG00000227361.1	0.121957602775162	-0.670627477201283	1.30595706311175	-0.513514185223942	0.607591690674226	NA	RPS24P7	processed_pseudogene
ENSG00000227364.1	0.0318422971200734	-0.652997166770945	2.33425264354185	-0.279745711578215	0.779672605109099	NA	AC018685.2	lncRNA
ENSG00000227365.1	0.169460374100107	-0.373291129644525	0.966385646283468	-0.386275532009536	0.699292619579557	NA	AC008060.5	lncRNA
ENSG00000227367.1	0.105995107318074	-0.883550528105626	1.32821598337078	-0.665216003396772	0.505912346058905	NA	SLC9B1P4	unprocessed_pseudogene
ENSG00000227368.1	0.10341706362256	-0.198140810486106	1.14786503954318	-0.172616817883887	0.86295263158265	NA	CDK8P2	processed_pseudogene
ENSG00000227370.1	0.152375373128604	-0.616679773947598	1.3878378281013	-0.444345701969572	0.656792663896741	NA	RP4-669P10.19	processed_pseudogene
ENSG00000227371.1	0.0356328696843057	-0.587554678131147	2.53420971202983	-0.231849272513652	0.81665508562376	NA	RP11-3L10.2	processed_pseudogene
ENSG00000227372.12	5.11435902078186	-0.291611741823865	0.149471073700552	-1.9509576977287	0.0510620781508588	0.164388987499429	TP73-AS1	transcribed_unitary_pseudogene
ENSG00000227373.6	1.54945312174968	0.129715441635039	0.276054533866397	0.469890640150898	0.638433151788278	NA	RABGAP1L-DT	lncRNA
ENSG00000227374.1	0	NA	NA	NA	NA	NA	RP11-109A6.3	lncRNA
ENSG00000227375.6	0.343617834848832	0.0736672208326124	0.676455616872542	0.108901780094898	0.913280394732647	NA	DLG1-AS1	lncRNA
ENSG00000227376.1	35.4066763273564	0.233231037456141	0.114003639308281	2.04582098318331	0.0407739867791224	0.141870440123691	FTH1P16	processed_pseudogene
ENSG00000227379.2	0.106265901423292	-0.682433726252562	0.98042679593134	-0.696057807767581	0.486392628134827	NA	PPIAP2	processed_pseudogene
ENSG00000227382.1	0.293070736528406	-0.326865026317009	0.673553619039811	-0.485284344226335	0.627474659369128	NA	EIF4A2P2	processed_pseudogene
ENSG00000227383.1	0.0189112208217252	-0.634450312050375	2.52409959743028	-0.251357083015382	0.801538045497451	NA	RPL35AP2	processed_pseudogene
ENSG00000227386.1	0.0594912238681023	-0.497102570637578	1.68566113275954	-0.294900654097533	0.768069772257061	NA	AC091705.1	lncRNA
ENSG00000227388.3	0.762790383349201	0.0673788597156666	0.349614963142839	0.192723043401716	0.847175875735323	NA	RP11-112J3.16	lncRNA
ENSG00000227391.1	0.395391668725704	-0.172761854450283	0.531426602796179	-0.325090715333541	0.74511241574306	NA	SALL1P1	processed_pseudogene
ENSG00000227392.2	0.76586832819476	0.524512125179355	0.582134832879623	0.901014843219004	0.367580427726711	NA	HPN-AS1	lncRNA
ENSG00000227393.1	0.0345365343423188	-0.629359483153377	2.98611229459989	-0.210762161989526	0.83307286564302	NA	RP6-127F18.2	processed_pseudogene
ENSG00000227394.1	0.0694815747900603	-0.875209859672685	1.93446603311611	-0.452429685861614	0.650959465168715	NA	RPL11P1	processed_pseudogene
ENSG00000227395.1	0.147487768920869	-0.27848029563219	0.839038356530265	-0.331904129846709	0.739961651837099	NA	EIF2AP4	processed_pseudogene
ENSG00000227397.1	0.0271193279967355	-0.699208703127752	2.98611566280595	-0.234153255293109	0.814866003135044	NA	CTD-2526L21.3	processed_pseudogene
ENSG00000227398.4	2.26761245373486	0.172623385089407	0.213629563252048	0.808050077253305	0.419061754829454	0.631824161878218	KIF9-AS1	lncRNA
ENSG00000227399.1	0.088151910023498	-0.643645470878221	1.0310929768577	-0.62423611189726	0.532472534268329	NA	RP11-118F2.2	processed_pseudogene
ENSG00000227400.2	0.100529216668187	-0.814492083384424	1.4121208472866	-0.57678638832468	0.5640837657774	NA	AC012501.2	lncRNA
ENSG00000227401.1	0.0734725592570854	-0.478054587662065	1.28358077912477	-0.372438256661988	0.709566574597377	NA	RPL37P1	processed_pseudogene
ENSG00000227403.2	0.984643840608142	-0.0379505064361002	0.297281132501475	-0.127658644585902	0.898419119075347	NA	LINC01806	lncRNA
ENSG00000227404.1	0.132704279132509	-0.438685561293675	0.929782984658722	-0.47181500256718	0.637058841443126	NA	KRT8P20	processed_pseudogene
ENSG00000227406.1	0.1972377278286	0.0423311386498269	0.833591708517645	0.0507816215268064	0.959499535876664	NA	RNF6P1	processed_pseudogene
ENSG00000227407.1	0.0983321073532517	-0.374837764612622	1.50874360651288	-0.24844364741268	0.803791166176634	NA	AC008746.3	lncRNA
ENSG00000227408.1	0.00745274279956959	-0.681263496958897	2.98613685386143	-0.228142088021834	0.819535781215711	NA	AMYP1	unprocessed_pseudogene
ENSG00000227409.1	0.331759566418751	-0.128639330959179	0.460985986001927	-0.279052584819013	0.780204470048109	NA	ZMYM4-AS1	lncRNA
ENSG00000227411.1	0.246565042606106	-0.521426861889447	0.864076610078034	-0.603449805037955	0.546209498039443	NA	ACNATP	unitary_pseudogene
ENSG00000227412.1	0.125343742969173	-0.609352024737704	1.23500978325498	-0.493398540642894	0.621731013319905	NA	STK33P1	processed_pseudogene
ENSG00000227413.1	0.0194045079756219	-0.633200942281684	2.98613517280238	-0.212046979001104	0.832070383627707	NA	RP5-1042K10.12	processed_pseudogene
ENSG00000227416.2	0.0112514056231699	-0.678563145044548	2.98612373804364	-0.227238790007111	0.820238066474796	NA	RP11-109P14.2	processed_pseudogene
ENSG00000227417.3	0.136007764955904	-0.590449986578455	1.2408306150695	-0.475850595083344	0.634180821621883	NA	RP11-397P13.6	processed_pseudogene
ENSG00000227418.6	0.0849136159728189	-0.495241105937492	1.52166090371408	-0.325460886015211	0.744832281011921	NA	PCGEM1	lncRNA
ENSG00000227421.2	0.198549921318183	-0.893532514735808	0.738689915239304	-1.2096178603526	0.226425561534501	NA	LINC01724	lncRNA
ENSG00000227423.2	0.108889749693473	-0.301277834468538	1.12471567537118	-0.267870219172601	0.788799217877671	NA	OR10U1P	unprocessed_pseudogene
ENSG00000227425.1	0.0462869899741128	-0.545016927471193	2.43483757637647	-0.223841184627309	0.822880882252753	NA	MRPS21P2	processed_pseudogene
ENSG00000227426.1	0	NA	NA	NA	NA	NA	VN1R33P	unitary_pseudogene
ENSG00000227427.1	0.0199903511536007	-0.767555627579972	2.98609047936248	-0.257043660560427	0.79714506882959	NA	MDH1P1	processed_pseudogene
ENSG00000227430.1	0.195769496261097	-0.82585240776061	0.895106036662957	-0.922630810132249	0.356199633905197	NA	H3P9	processed_pseudogene
ENSG00000227431.6	0.141952987999584	-0.73677759821357	1.05798851799469	-0.696394701532354	0.486181680318125	NA	CSE1L-AS1	lncRNA
ENSG00000227432.1	0.0368943288575114	-0.708066589523557	2.81031709842163	-0.251952560770182	0.801077732083837	NA	ASIC4-AS1	lncRNA
ENSG00000227433.1	0.0429256824000495	-0.611842739543819	2.98613326258211	-0.204894653299819	0.837654432650815	NA	AC069213.4	processed_pseudogene
ENSG00000227434.2	0.0395597946248616	-0.63773156454914	2.49800480787325	-0.255296371944172	0.798494201897395	NA	RNF19BPX	processed_pseudogene
ENSG00000227436.1	0.107510927753439	-0.266053629358945	1.18678621721023	-0.224179911681444	0.822617313853764	NA	FCF1P1	processed_pseudogene
ENSG00000227437.1	0.159840892584785	-0.817589592240589	0.83860211523473	-0.974943393759198	0.329588339550768	NA	RPS8P4	processed_pseudogene
ENSG00000227438.1	0.0333040509147463	-0.699765191926386	2.86162925587898	-0.244533840464755	0.806817396409973	NA	AP001471.1	lncRNA
ENSG00000227439.1	0	NA	NA	NA	NA	NA	TTTY17B	lncRNA
ENSG00000227440.1	0.10565652749555	-0.512249347295111	1.49260940575528	-0.343190485950278	0.731455161648665	NA	ATP5MC1P4	processed_pseudogene
ENSG00000227443.2	0.0199787724720235	-0.574426930632784	2.98613919994005	-0.192364418458562	0.847456761825419	NA	H3P30	processed_pseudogene
ENSG00000227444.1	0	NA	NA	NA	NA	NA	AC007322.5	unprocessed_pseudogene
ENSG00000227445.1	0.0539348024140752	-0.56411990886675	2.17339350668402	-0.259557188853222	0.795205363038699	NA	OR10R1P	unprocessed_pseudogene
ENSG00000227447.1	0	NA	NA	NA	NA	NA	XGY1	unprocessed_pseudogene
ENSG00000227449.8	0.182709010548817	0.0553583802277914	0.892636759236995	0.062016693414139	0.950549538167783	NA	FGF7P6	transcribed_unprocessed_pseudogene
ENSG00000227453.1	0.25234751687901	-0.261486012468852	0.782507611235013	-0.334164177721103	0.738255673790292	NA	HNRNPA1P63	processed_pseudogene
ENSG00000227454.2	0.0842691257601784	-0.434460804583451	1.3480574356151	-0.322286568142562	0.747235607806699	NA	MTND4P30	unprocessed_pseudogene
ENSG00000227455.3	0.150060568794692	-0.134199524933087	1.08110650128792	-0.124131641769997	0.901211045391108	NA	RP11-300M24.1	lncRNA
ENSG00000227456.9	0.306973332300781	-0.579791813696904	0.652350909865219	-0.888772905699931	0.374125140012507	NA	LINC00310	lncRNA
ENSG00000227459.1	0.172806939462137	-0.593624652664068	1.01062264038438	-0.587385072274144	0.556945117141843	NA	AC079612.2	lncRNA
ENSG00000227462.1	0.0798053891803277	-0.219465903509638	1.35984708318113	-0.161390134393814	0.871786136431076	NA	PSME2P6	processed_pseudogene
ENSG00000227463.3	0.500852147985329	0.583926775316613	0.503063850953334	1.16074087655084	0.24574729317546	NA	RP11-158D2.2	lncRNA
ENSG00000227465.1	0.0363608631212668	-0.568453328426344	2.82443438407848	-0.201262713565149	0.840493156244466	NA	GPN3P1	processed_pseudogene
ENSG00000227466.1	0.0112947008563658	-0.619570774442184	2.98611872419812	-0.207483637345518	0.835632170145965	NA	PDE4B-AS1	lncRNA
ENSG00000227467.3	0.383903650149307	0.0145426307657205	0.506045362376928	0.0287378006932281	0.977073708214634	NA	LINC01537	lncRNA
ENSG00000227470.1	0.0844567573266258	-0.701726003594462	1.22170103951165	-0.57438438775084	0.565707715333426	NA	RPL39P16	processed_pseudogene
ENSG00000227471.9	0.425106079053151	0.183358995634608	0.58340520437025	0.314290983798358	0.753300045431147	NA	AKR1B15	protein_coding
ENSG00000227473.1	0.17392131946461	-0.489691375146921	0.956065205079069	-0.512194537093757	0.608514866036422	NA	TSSK5P	unitary_pseudogene
ENSG00000227474.1	0.0944630183534337	-0.554499534881257	1.13757366555346	-0.487440551475387	0.625946162125245	NA	RPL6P24	processed_pseudogene
ENSG00000227475.1	0.00779092767092514	-0.654087643398545	2.98614196008997	-0.219041040962044	0.826618077883784	NA	RP11-810B23.1	lncRNA
ENSG00000227477.1	0.18362791674707	-0.863627665742903	0.896385223789618	-0.963455937048776	0.335318766489957	NA	STK4-AS1	lncRNA
ENSG00000227479.1	0.0989388934128438	-0.600649356179264	1.18612289468246	-0.50639723663716	0.612577814086068	NA	AC124861.1	lncRNA
ENSG00000227480.2	0.16090353912291	-0.321884589598638	0.893961484644939	-0.360065388864582	0.71879823495971	NA	CCDC148-AS1	lncRNA
ENSG00000227481.1	0.219532393812018	-0.242332668236248	0.939715243639876	-0.257878830716422	0.796500423069063	NA	RP11-89N17.2	lncRNA
ENSG00000227482.1	0.202507433881795	-0.298344237447199	0.810479072011318	-0.368108502427849	0.712792331325418	NA	RP11-18B16.2	lncRNA
ENSG00000227484.1	0.015352872021642	-0.726343077753452	2.98611099636195	-0.243240481897147	0.807819108357606	NA	XX-C283C717.1	lncRNA
ENSG00000227485.1	0.0147592482139733	-0.601880951749447	2.98613555426257	-0.201558482799044	0.840261904929116	NA	RP11-5P4.2	lncRNA
ENSG00000227486.2	2.67848498913617	-0.156405445122095	0.212074702066257	-0.737501661434517	0.460817333221312	0.665151383536528	RP13-188A5.1	lncRNA
ENSG00000227487.4	0.903268213978584	-0.167320393632504	0.495320049400498	-0.33780258609563	0.73551196091294	NA	NCAM1-AS1	lncRNA
ENSG00000227488.2	0	NA	NA	NA	NA	NA	GAGE12D	protein_coding
ENSG00000227489.1	0.034079627981667	-0.594631156454194	2.98612715728987	-0.199131224202075	0.842160096926259	NA	AC006458.3	lncRNA
ENSG00000227491.1	0.138761987124437	-0.24341758414836	0.925445100684928	-0.263027578803113	0.792529322503026	NA	CCNJP1	processed_pseudogene
ENSG00000227492.2	0.0474476497686217	-0.605073286227521	1.86374242721665	-0.324654993840082	0.745442200673888	NA	RP11-316M21.6	lncRNA
ENSG00000227493.1	0.0782804419157312	-0.541340257667326	1.5296978490372	-0.353887049006474	0.723423533199229	NA	RP11-104D21.1	unprocessed_pseudogene
ENSG00000227494.2	0.0110729598084611	-0.65024925925004	2.98612185467645	-0.217757108013429	0.827618365412388	NA	USP9YP14	unprocessed_pseudogene
ENSG00000227495.1	0.336346767700494	0.212915039544993	0.56486835455784	0.376928602615127	0.7062266646745	NA	KIF1C-AS1	lncRNA
ENSG00000227496.3	0.467453839045942	-0.358075805336038	0.489475864836178	-0.731549461495679	0.464443604615428	NA	RP11-145A3.1	lncRNA
ENSG00000227497.1	0.12401726316835	-0.562121676338471	1.17673564772791	-0.477695799752337	0.632866734264482	NA	PABPC1P6	processed_pseudogene
ENSG00000227498.2	0.111685531900068	-0.525064548427201	1.70100483057135	-0.308679046049997	0.75756568477616	NA	AC018359.3	lncRNA
ENSG00000227499.1	0.07450690066619	-0.669707746705703	1.53581361840566	-0.436060560135502	0.662792791362304	NA	RP11-419M24.4	processed_pseudogene
ENSG00000227500.10	3.76214392032631	-0.199302011189562	0.179641141528588	-1.10944525008958	0.267238150880659	0.48580263466888	SCAMP4	protein_coding
ENSG00000227502.3	0.60011573645593	0.811507826644894	0.39798777277028	2.0390270308965	0.0414473298480794	NA	MROCKI	lncRNA
ENSG00000227505.1	0.0395951055215735	-0.646065186396585	2.98612707178572	-0.216355557169988	0.828710606044849	NA	SLIRPP1	processed_pseudogene
ENSG00000227507.3	110.222472026968	-0.501019220843946	0.113433588646647	-4.41685065968117	1.00149372203309e-05	0.000262387618255796	LTB	protein_coding
ENSG00000227508.6	0.572862791381828	-0.151577417453926	0.345376819741448	-0.43887547973659	0.660751764701337	NA	LINC01624	lncRNA
ENSG00000227509.1	0.186208901057766	-0.790190927681173	1.21721250923505	-0.649180748378737	0.516221553736844	NA	LINC01839	lncRNA
ENSG00000227510.4	0.34510009225817	-0.300104257125002	0.570112198427766	-0.526395081446456	0.598613732393357	NA	LINC01442	lncRNA
ENSG00000227511.1	0.0130610268841816	-0.667182366128607	2.98613404631906	-0.223426797250119	0.823203350215067	NA	GS1-466O4.2	unprocessed_pseudogene
ENSG00000227512.1	0.195537586057452	-0.688735161443023	0.815876087895809	-0.844166377297942	0.398576440098217	NA	RP11-413M3.4	lncRNA
ENSG00000227513.1	0.158235607514599	-0.31433813425326	0.962805822160907	-0.326481339246333	0.744060205640011	NA	ILRUNP1	processed_pseudogene
ENSG00000227514.3	0.0589050299430865	-0.594592697694327	2.34782238272051	-0.2532528448789	0.800072832817062	NA	RP11-709P2.1	processed_pseudogene
ENSG00000227515.3	0.0172460460111762	-0.629581398955429	2.98612998210692	-0.210835229118599	0.833015847518173	NA	C1DP4	processed_pseudogene
ENSG00000227516.1	0.0727726395086725	-0.692364416810214	1.77807778705077	-0.389389272984853	0.696988206056578	NA	RP5-973N23.4	lncRNA
ENSG00000227517.7	0.654332671370063	-0.185446143593679	0.425736780029611	-0.435588730625485	0.663135148615496	NA	LINC01483	lncRNA
ENSG00000227518.5	0.0243842272548743	-0.559933222636976	2.98611090383155	-0.187512534085225	0.8512587972051	NA	MIR1302-9HG	lncRNA
ENSG00000227519.1	0.076949804723531	-0.465880767588693	1.36045204761101	-0.342445563154387	0.732015604407047	NA	CTA-342B11.1	lncRNA
ENSG00000227521.2	0.0505028363042573	-0.434034201495638	1.72240696517602	-0.251992827636575	0.801046607671158	NA	TUBB4BP8	processed_pseudogene
ENSG00000227523.1	0.0406024505219875	-0.652971688350632	2.98611399702814	-0.218669377324672	0.826907605036741	NA	RPS20P15	processed_pseudogene
ENSG00000227525.4	0.328176806395492	-0.415330618389933	0.406881203696781	-1.02076629398553	0.307365177197127	NA	RPL7P6	processed_pseudogene
ENSG00000227527.2	0.0420702361013635	-0.674242971413769	2.48086299760604	-0.271777591936513	0.785793035958211	NA	RP11-223A3.1	lncRNA
ENSG00000227528.6	0.0828363441213912	-0.63881967237137	1.76299311087318	-0.362349500081127	0.717090872030142	NA	DIAPH3-AS1	lncRNA
ENSG00000227531.1	0.495624632385766	0.41672341168736	0.503289861761429	0.827998820061464	0.407671168126351	NA	RP11-202G18.1	lncRNA
ENSG00000227532.1	0.0304242944064632	-0.618623840186613	2.98613779528573	-0.207165202209772	0.835880842388572	NA	AC002542.2	processed_pseudogene
ENSG00000227533.6	1.63543418783158	-0.442200745048438	0.282491312997725	-1.56536050739372	0.11749840297465	NA	SLC2A1-AS1	lncRNA
ENSG00000227534.1	0.0603275971534855	-0.670523897669013	1.30502817958429	-0.513800321064797	0.607391603443703	NA	AP1M2P1	processed_pseudogene
ENSG00000227535.2	0.0508771811955437	-0.496032430834096	2.67336413034037	-0.185546153329641	0.8528006835513	NA	RP11-809N15.2	lncRNA
ENSG00000227536.1	0.270587851093276	-0.356077507773818	0.791815824990806	-0.449697387366503	0.652928655457068	NA	SOCS5P4	processed_pseudogene
ENSG00000227537.1	0	NA	NA	NA	NA	NA	RP11-215C7.3	processed_pseudogene
ENSG00000227538.1	0.224997639278582	-0.527161653735681	0.876948158412896	-0.601132060861773	0.547752030769735	NA	HNRNPFP1	processed_pseudogene
ENSG00000227540.1	0.322276163619541	-0.27776290221361	0.463087964972834	-0.59980591857943	0.548635588439286	NA	DNAJC9-AS1	lncRNA
ENSG00000227541.1	0.0651688755208575	-0.93795005117727	1.67504457579763	-0.559955278044248	0.575509942549365	NA	SFR1P1	processed_pseudogene
ENSG00000227542.1	0.185098035010696	-0.876741102926266	1.21678072080963	-0.720541579868963	0.471191608488476	NA	AC092614.2	lncRNA
ENSG00000227543.5	1.72017364927114	-0.20652643472878	0.213782914419721	-0.966056783767602	0.334015767838144	NA	SPAG5-AS1	lncRNA
ENSG00000227544.10	0.791717861641061	0.172054205126333	0.42667729875615	0.403241994893812	0.686770208746231	NA	AC018647.3	lncRNA
ENSG00000227545.1	0.00866227393683492	-0.781493677461905	2.98611258752631	-0.261709381195601	0.793545507407263	NA	RP5-905H7.10	processed_pseudogene
ENSG00000227547.3	0.0532247812441254	-0.420511344691182	1.99684600108077	-0.210587769143733	0.833208957103657	NA	OR4A2P	unprocessed_pseudogene
ENSG00000227549.2	0.0796103365288015	-0.713836996788894	1.43854583125679	-0.496221240421134	0.61973832672107	NA	AC116035.2	lncRNA
ENSG00000227550.2	1.79094138053253	-0.0651680257836479	0.244505292643855	-0.266530123250016	0.789830963150092	NA	TRBV7-5	TR_V_pseudogene
ENSG00000227551.1	0	NA	NA	NA	NA	NA	USP17L12	protein_coding
ENSG00000227554.1	0.19497911239129	-0.958808515390977	0.948220842534986	-1.01116583013266	0.311937067107935	NA	RP11-444D13.1	lncRNA
ENSG00000227555.1	0.375047263657862	0.0326017452273335	0.57765436300887	0.0564381528385217	0.954992763807047	NA	MIR4290HG	lncRNA
ENSG00000227556.1	0.0111610243959816	-0.742873072267325	2.98612810288743	-0.248774683024819	0.803535075562403	NA	RP11-472F19.1	unprocessed_pseudogene
ENSG00000227557.1	0.00810660556354104	-0.681263496958897	2.98613685386143	-0.228142088021834	0.819535781215711	NA	MTND3P9	processed_pseudogene
ENSG00000227560.1	0.0750198564295423	-0.942980565804151	1.16794000232671	-0.807387848627153	0.419443065531031	NA	RPS15AP30	processed_pseudogene
ENSG00000227562.1	0.157395653048337	-0.561610818738594	1.53965208496625	-0.364764757065817	0.715287014873803	NA	RP11-796I2.1	lncRNA
ENSG00000227563.1	0.0381046219185795	-0.670811634945572	2.51867452910232	-0.266335180347679	0.789981081228538	NA	RNF11P2	processed_pseudogene
ENSG00000227564.3	0.108071858192169	-0.570052989513409	1.12668527604712	-0.505955834901289	0.612887654299824	NA	LINC00376	lncRNA
ENSG00000227568.1	0.126302902729615	-0.607648515908169	1.17493271773596	-0.517177287461261	0.605032405432684	NA	SNX18P26	processed_pseudogene
ENSG00000227573.2	0.113174849043778	-0.428997913957905	1.48273799750388	-0.289328198697344	0.772330235204789	NA	RP5-1166A24.1	processed_pseudogene
ENSG00000227574.2	0	NA	NA	NA	NA	NA	RP13-1039J1.3	lncRNA
ENSG00000227578.1	0.0434353164889271	-0.613409237412037	2.98613340207165	-0.205419234447624	0.8372445937814	NA	RPS3AP53	processed_pseudogene
ENSG00000227579.6	0.629494194406726	0.204187099181085	0.529147559755943	0.385879317435124	0.699586048864163	NA	RP1-35C21.2	lncRNA
ENSG00000227581.2	0.0421211734304616	-0.620968410012721	2.05545729690275	-0.302107181184656	0.762570358279257	NA	STAU2P1	processed_pseudogene
ENSG00000227582.2	0.746470761209184	-0.104170347494641	0.496453015757309	-0.209829216840864	0.833800968906103	NA	ADGRF5P1	transcribed_processed_pseudogene
ENSG00000227583.1	0.20850131204704	-0.430712490663113	0.886075772467064	-0.486089907936314	0.626903421944796	NA	RPS3AP37	processed_pseudogene
ENSG00000227584.2	0.0716013564976257	-0.803897895101136	2.28815675124049	-0.351329905464437	0.725340861815047	NA	MTND4P5	unprocessed_pseudogene
ENSG00000227585.2	0.10125353556823	-0.429557921534462	1.19088413608489	-0.360705049734443	0.718319949368873	NA	RP11-103C3.2	processed_pseudogene
ENSG00000227586.5	0.172367636836927	-0.573849336148646	0.748190906365707	-0.766982505756565	0.443091916950684	NA	RPS26P39	processed_pseudogene
ENSG00000227588.2	0.0952466060787005	-0.327017235035033	1.62531083973413	-0.201202888112485	0.840539933286484	NA	CNTN4-AS2	lncRNA
ENSG00000227589.1	0.0880925459575555	-0.752535401287414	1.09283921580396	-0.688605780616869	0.491071382354429	NA	TP73-AS3	lncRNA
ENSG00000227590.2	0.053528364896975	-0.495993459313724	2.96763327759841	-0.167134350142856	0.867264338625743	NA	ATP5MC1P5	processed_pseudogene
ENSG00000227591.5	0.213575846875702	-0.362478151293003	0.677955759257502	-0.534663429498687	0.59288261400823	NA	HSD11B1-AS1	lncRNA
ENSG00000227592.1	0.0396485306864741	-0.619540482747854	2.49469506943984	-0.248343170408784	0.803868899799347	NA	PIGFP3	processed_pseudogene
ENSG00000227593.2	0.0765602625307251	-0.466303317086057	1.44087830872002	-0.323624357632457	0.746222444845245	NA	PHBP16	processed_pseudogene
ENSG00000227597.1	0.0962160056575612	-0.681857758523658	1.42517889041132	-0.47843661108878	0.632339481022853	NA	WASF1P1	processed_pseudogene
ENSG00000227598.1	0.32838600318835	-0.371562929168982	0.397322722337537	-0.935166574373084	0.349702461566685	NA	RP1-167A14.2	lncRNA
ENSG00000227599.1	0.147501818376204	-0.623212858695985	1.06291700652549	-0.586323160575982	0.557658369852968	NA	PTPRT-AS1	lncRNA
ENSG00000227602.1	0.0382882246892955	-0.584505924731667	2.98612952995045	-0.195740311620497	0.844813430572136	NA	RP3-445N2.1	lncRNA
ENSG00000227604.3	0.0611484379149549	-0.480304088414647	1.96027723534418	-0.245018449306389	0.80644214620714	NA	TOMM22P3	processed_pseudogene
ENSG00000227606.2	0.234960787776924	-0.45969328905852	0.82813975814384	-0.555091437813418	0.578832118973424	NA	AC005392.13	lncRNA
ENSG00000227607.2	0.103623254295811	-0.714824596048453	1.32307583004744	-0.540274850325717	0.58900749981925	NA	SUMO2P2	processed_pseudogene
ENSG00000227609.2	0.0463922825937179	-0.581298674701553	2.986073195281	-0.194669934956785	0.84565135001785	NA	TMEM183AP1	processed_pseudogene
ENSG00000227610.1	0.0437134948252645	-0.576349097493493	2.23463596861404	-0.257916325338196	0.796471485214911	NA	FRMPD3-AS1	lncRNA
ENSG00000227611.1	0.0691087317764893	-0.625965978542611	2.53775715677397	-0.246661102647957	0.805170512102879	NA	LINC01074	lncRNA
ENSG00000227613.1	0.0774671576575133	-0.673515859789112	1.64638344472195	-0.40908809059536	0.68247501581556	NA	QRSL1P2	processed_pseudogene
ENSG00000227615.1	17.5137415324986	-0.504034895169761	0.144627573639765	-3.48505393878211	0.000492037844569713	0.00552333129599718	RP11-864N7.2	processed_pseudogene
ENSG00000227616.1	0.0136305128224035	-0.630900886604264	2.98613465252	-0.211276770815357	0.83267130800501	NA	AC063976.1	unprocessed_pseudogene
ENSG00000227617.9	0.450765215581011	0.264018845615901	0.577660233853762	0.457048676961099	0.647636058422568	NA	CERS6-AS1	lncRNA
ENSG00000227619.3	0.679119592638964	0.270324958201636	0.511507390724944	0.528486905767897	0.597161433011218	NA	RP11-492E3.2	lncRNA
ENSG00000227620.4	0.169162749384101	-0.798343994227319	1.19843918839557	-0.666153111444993	0.505313239635667	NA	ALG1L8P	unprocessed_pseudogene
ENSG00000227621.1	0.272047613201633	-0.588299243601995	0.974328889199385	-0.603799446083762	0.545976987781409	NA	PHBP11	processed_pseudogene
ENSG00000227623.1	0.0261252231298882	-0.491385952461294	2.98603553520027	-0.164561321078966	0.869289277380947	NA	AC073987.2	processed_pseudogene
ENSG00000227624.2	0.0230737015389823	-0.57182067873212	2.98608615910478	-0.191495036735159	0.848137768701483	NA	SNRPEP3	processed_pseudogene
ENSG00000227625.2	0.014837716237952	-0.660481613032521	2.98613185092252	-0.22118300396832	0.824949942417456	NA	RP11-520H14.1	processed_pseudogene
ENSG00000227627.3	0.605188415325402	-0.00418501753599539	0.328165174049945	-0.0127527777684248	0.989825031310163	NA	RP1-101K10.6	lncRNA
ENSG00000227629.1	0.00451187922333149	-0.642655372610221	2.98613876932905	-0.21521282909254	0.829601389105637	NA	SLC25A15P1	unprocessed_pseudogene
ENSG00000227630.4	0.778829391596474	0.286836740614948	0.409923212683214	0.699732856642626	0.484094153172286	NA	LINC01132	lncRNA
ENSG00000227632.2	0.275145142621027	-0.309433193294029	0.572921021052826	-0.540097468801896	0.589129816205474	NA	AC018804.6	unprocessed_pseudogene
ENSG00000227633.1	0	NA	NA	NA	NA	NA	RBMY2YP	unprocessed_pseudogene
ENSG00000227634.3	0.232662603032159	-0.264549251622757	0.793411703565166	-0.333432504756377	0.738807830337375	NA	LINC01714	lncRNA
ENSG00000227635.1	0	NA	NA	NA	NA	NA	USP9YP21	unprocessed_pseudogene
ENSG00000227638.2	0.160846293137973	-0.6015999415511	0.773702314092551	-0.777559961490739	0.436828472563245	NA	HNRNPA1P14	processed_pseudogene
ENSG00000227640.3	0.917601016217703	0.471330164718106	0.386520512380155	1.21941824462485	0.222685488665432	NA	SOX21-AS1	lncRNA
ENSG00000227644.2	0.0238964704143987	-0.668530423520671	2.9861125800651	-0.223879845650728	0.822850798542793	NA	HIGD1AP11	processed_pseudogene
ENSG00000227645.2	0.0886151626475485	-0.58457880478886	1.51047124889347	-0.387017498821713	0.698743253308996	NA	RPL7P54	processed_pseudogene
ENSG00000227646.7	0.045507448270322	-0.594186773993891	2.7159116327431	-0.21877986265472	0.826821534154441	NA	STEAP2-AS1	lncRNA
ENSG00000227649.1	0.0919080532717558	-0.671005074031104	2.42656823356285	-0.276524296638422	0.782145400859973	NA	MTND6P32	processed_pseudogene
ENSG00000227653.1	0.0566209004449322	-0.509012939219466	1.1841226459861	-0.42986504898365	0.667293811078999	NA	ISCA1P6	processed_pseudogene
ENSG00000227657.1	0.0350499683750376	-0.708374328889391	2.83382374091937	-0.249971202746567	0.802609618673822	NA	SERPINA7P1	unprocessed_pseudogene
ENSG00000227658.1	0.197154445051598	-0.2786150315732	0.775336161398879	-0.359347397225117	0.719335221059284	NA	AC005160.3	lncRNA
ENSG00000227659.1	0.112645623321063	-0.619361935514999	1.34201941420418	-0.461514884926074	0.644429244704445	NA	CLYBL-AS2	lncRNA
ENSG00000227660.1	0.152616737511132	-0.242888883282222	1.30545895061128	-0.186056316185576	0.852400598326036	NA	UST-AS1	lncRNA
ENSG00000227661.1	0.0202474871977672	-0.707739963314959	2.98609425382114	-0.237011930353271	0.812647534844486	NA	MTCO3P18	unprocessed_pseudogene
ENSG00000227663.1	0.0364473882984159	-0.609343615193824	2.29537100724769	-0.265466285524129	0.790650278642403	NA	RPL7P2	processed_pseudogene
ENSG00000227666.1	0.0309574361217394	-0.545917070202394	1.68686153259655	-0.323628857291016	0.746219037807985	NA	CYCSP24	processed_pseudogene
ENSG00000227667.1	0.00453932244022772	-0.681263496958897	2.98613685386143	-0.228142088021834	0.819535781215711	NA	RP11-331H2.3	processed_pseudogene
ENSG00000227671.4	8.87085910117607	-0.159887795838797	0.121659036197494	-1.31422869057786	0.188769256196581	0.391315600561686	ZNF731P	transcribed_unprocessed_pseudogene
ENSG00000227673.1	0.0222790954723324	-0.694303626334015	2.98612938915486	-0.232509558646593	0.816142263901152	NA	RP11-243J18.2	lncRNA
ENSG00000227674.3	0.64510582103577	-0.170547006080619	0.423773621492678	-0.402448376753354	0.687354073235891	NA	LINC00355	lncRNA
ENSG00000227676.4	0.178705185925366	-0.199224926149076	1.02903863864032	-0.193602959760883	0.846486780488788	NA	LINC01068	lncRNA
ENSG00000227678.8	0.600882871897842	-0.0216252964887413	0.434297113261084	-0.0497937836297358	0.960286720484725	NA	RP11-73O6.3	lncRNA
ENSG00000227679.1	0.0830162106125869	-0.463246703820232	2.48198021605767	-0.186643995315984	0.851939769554547	NA	RP11-453N3.1	processed_pseudogene
ENSG00000227680.1	0.00923284959793935	-0.691467153677966	2.98613344867378	-0.231559361148131	0.816880274711437	NA	AC108051.2	lncRNA
ENSG00000227681.5	0.0459973666446053	-0.537859413168656	2.02708831022189	-0.265335955249913	0.79075066853882	NA	RP11-307P5.1	lncRNA
ENSG00000227682.2	0.043668353109868	-0.658633827868132	2.04140338490925	-0.322637766125489	0.746969588779644	NA	ATP5F1AP2	transcribed_processed_pseudogene
ENSG00000227683.1	0.522483387117065	-0.0139522225894491	0.400331423348739	-0.0348516798225329	0.972198011098175	NA	RP11-445N18.5	lncRNA
ENSG00000227684.2	0.0229881028531769	-0.765552321018677	2.98609259275183	-0.256372599723435	0.797663143247991	NA	CROCCP4	transcribed_unprocessed_pseudogene
ENSG00000227685.1	0.136247100285887	-0.349935740015549	1.57186624502792	-0.222624374766272	0.823827864168607	NA	LINC02088	lncRNA
ENSG00000227687.1	0.0463770999243073	-0.700292678928308	1.86983479349049	-0.374521150941386	0.708016623540526	NA	RP4-681L3.2	lncRNA
ENSG00000227688.2	0.349978359293892	-0.0469039298374664	0.747410480819639	-0.0627552476733131	0.949961402768978	NA	HNRNPA3P2	unprocessed_pseudogene
ENSG00000227689.1	0.0224749563713959	-0.567619687624122	2.98612343922858	-0.190085808298252	0.849241890671354	NA	SRP68P2	processed_pseudogene
ENSG00000227692.1	0.00453932244022772	-0.681263496958897	2.98613685386143	-0.228142088021834	0.819535781215711	NA	MED28P3	processed_pseudogene
ENSG00000227693.1	0.0891339787039218	-0.411880912258409	1.73706806838442	-0.237112707184517	0.812569354532112	NA	GSTM3P1	processed_pseudogene
ENSG00000227694.1	14.4247481466034	-0.359491056080329	0.12501517910341	-2.87557925892315	0.0040328688124577	0.0267557302351221	RPL23AP74	processed_pseudogene
ENSG00000227695.6	0.651323975266092	-0.261070024591865	0.421460104029372	-0.619441845374931	0.535625321609387	NA	DNMBP-AS1	lncRNA
ENSG00000227698.1	0.141523422499823	-0.513916564300731	1.11851124348026	-0.459464817449377	0.645900411413938	NA	AP001619.2	lncRNA
ENSG00000227700.1	0.0315618719575353	-0.66483005364827	2.13160154691592	-0.311892273961882	0.755122394328202	NA	RP11-301M17.1	processed_pseudogene
ENSG00000227702.1	0.135618574568513	-0.530504666518059	1.37399469705278	-0.386103867544753	0.699419745639178	NA	LINC00111	lncRNA
ENSG00000227704.1	0.204763113677138	-0.739399121008629	0.840443021021573	-0.879773051253226	0.378982266307999	NA	RP1-266L20.4	lncRNA
ENSG00000227705.1	0.0757244045909593	-0.620518679930061	1.78818010148122	-0.347011287854093	0.728582838609992	NA	RP11-15M15.2	lncRNA
ENSG00000227706.4	0.435705267706877	0.105590754017143	0.539255414434879	0.195808426194103	0.844760114595331	NA	RP11-301G19.1	lncRNA
ENSG00000227707.1	0.0613065730920653	-0.522568712788912	1.96192217833918	-0.266355474523093	0.789965453096124	NA	SDAD1P3	processed_pseudogene
ENSG00000227708.1	0.0666672958815379	-0.653185775072059	2.11134792152894	-0.309369085223554	0.757040784097028	NA	LINC01850	lncRNA
ENSG00000227709.4	0.163973613046542	-0.413353045272623	0.950788547757888	-0.434747606339365	0.663745638905733	NA	RP11-118D22.3	processed_pseudogene
ENSG00000227710.1	0.0616872182599815	-0.581823753776166	1.80903797199028	-0.321620531345757	0.747740187860232	NA	LL22NC03-30E12.13	unprocessed_pseudogene
ENSG00000227711.3	0.123530397297286	-0.286580664591972	1.18232688921721	-0.242386997374059	0.80848030862564	NA	FAM166AP4	unprocessed_pseudogene
ENSG00000227712.2	0.386798833107267	0.355791326366152	0.525293608933561	0.677318970410609	0.498203597156388	NA	RP11-418J17.3	lncRNA
ENSG00000227713.2	0.169097546106579	-0.320266526351845	0.851711479281731	-0.376027016357621	0.706896811323834	NA	AC116609.1	lncRNA
ENSG00000227714.1	0.00890165175395437	-0.550509649729375	2.98613231393708	-0.184355410897233	0.853734647163847	NA	MTND6P18	processed_pseudogene
ENSG00000227716.1	0.127097906934507	-0.42991690149055	1.30870955206655	-0.328504442266566	0.742530286048076	NA	AP000459.7	lncRNA
ENSG00000227717.4	0.259423220476575	-0.621467734877564	0.90611909423816	-0.685856570984279	0.492803558664667	NA	RP11-578F21.4	unprocessed_pseudogene
ENSG00000227718.1	0.039572343244841	-0.509090358929136	2.26347929011941	-0.224914962178548	0.822045429352194	NA	AC016730.1	lncRNA
ENSG00000227719.1	0.0972158162687274	-0.557003229405652	1.2570481899034	-0.443104117948297	0.657690426774778	NA	AC006042.6	lncRNA
ENSG00000227721.1	0.0807340280437413	-0.804784133357173	1.76920851778816	-0.454883709447262	0.649192903308447	NA	RPSAP64	processed_pseudogene
ENSG00000227722.2	0.307245333944125	-0.158059282845349	0.727237177663041	-0.217342137751082	0.82794172066819	NA	RP5-1059H15.1	transcribed_processed_pseudogene
ENSG00000227723.1	0.230023569069014	-0.421503896177253	0.886704590306302	-0.475360002401306	0.63453039820334	NA	CTA-31J9.2	lncRNA
ENSG00000227725.3	0.597244230427848	-0.681309168443883	0.363439520332183	-1.87461497808815	0.0608457111000576	NA	GCOM2	processed_pseudogene
ENSG00000227726.1	0.0175448971615496	-0.625912253889656	2.98613641026984	-0.209606048718014	0.833975158321986	NA	AP001271.3	lncRNA
ENSG00000227728.2	0.150916952206932	-0.41972020806101	0.996086832884599	-0.421369095749944	0.673485582364172	NA	RP11-690C23.4	unprocessed_pseudogene
ENSG00000227729.5	0.865819531957927	0.250616291243158	0.353182931121798	0.709593440563897	0.477956288433178	NA	RD3L	protein_coding
ENSG00000227730.2	0.0573851894658599	-0.414869694112683	1.99421665376912	-0.208036420380187	0.835200530061776	NA	MTND6P5	unprocessed_pseudogene
ENSG00000227733.10	0.566096555358315	-0.2490657144933	0.473630636262969	-0.525864873223729	0.598982096572045	NA	RP4-565E6.1	lncRNA
ENSG00000227734.1	0.0196254619868094	-0.726343077721998	2.98611099636197	-0.243240481886613	0.807819108365766	NA	RP11-49L2.1	lncRNA
ENSG00000227735.1	0.00848750049249471	-0.691467153638982	2.9861334486738	-0.231559361135075	0.816880274721579	NA	CYCSP5	processed_pseudogene
ENSG00000227736.1	0.0663658424147994	-0.71936092870527	2.85000215758262	-0.252407152321398	0.800726372334519	NA	MTCO3P16	unprocessed_pseudogene
ENSG00000227737.3	0.074289419396108	-0.541606695322127	1.91712781527722	-0.282509434689835	0.777552913263526	NA	OR8B1P	transcribed_unprocessed_pseudogene
ENSG00000227738.1	0.0418800780003756	-0.577025381043288	2.24296630884809	-0.257259941340639	0.796978114117076	NA	PSMD14P1	processed_pseudogene
ENSG00000227740.2	0.223747361079631	-0.47454756417316	0.781088368435139	-0.607546576482614	0.543488242454506	NA	LINC02803	lncRNA
ENSG00000227741.1	0.562210091185857	0.271393326107897	0.32821158289035	0.826885278447242	0.408302088281214	NA	RP11-536C5.7	lncRNA
ENSG00000227742.2	0.36274567875603	-0.468657956793729	0.690024994694175	-0.679189827031472	0.497017592216285	NA	CALR4P	transcribed_unitary_pseudogene
ENSG00000227743.2	0.00643610421066908	-0.742873072267325	2.98612810288743	-0.248774683024819	0.803535075562403	NA	RP4-745K6.1	lncRNA
ENSG00000227744.4	0.529438642700579	0.474421250931713	0.547671150809669	0.866252038710339	0.386351961472898	NA	LINC01940	lncRNA
ENSG00000227745.1	0.144594638486225	-0.133552909423681	1.05720101643039	-0.12632688329663	0.899473176928129	NA	AC098826.5	unprocessed_pseudogene
ENSG00000227747.2	0.133265019420845	-0.737305102769761	0.817191357579929	-0.90224290300041	0.366927848786766	NA	RP11-16L9.1	processed_pseudogene
ENSG00000227748.2	0.166559734914919	-0.153692752818509	0.978098476183997	-0.157134231941689	0.875139059495755	NA	RP11-497D6.3	lncRNA
ENSG00000227751.1	0.201579945021418	-0.919224314933288	0.719757239111057	-1.27713104500148	0.201555986169428	NA	RCC2-AS1	lncRNA
ENSG00000227753.3	0.0565419665309168	-0.823862108372014	1.98223686877455	-0.415622432086705	0.677686309399936	NA	RP11-216N21.1	processed_pseudogene
ENSG00000227755.1	0.065760146697559	-0.751555440439052	2.1132257511431	-0.355643707271936	0.72210740717738	NA	AP000344.4	transcribed_processed_pseudogene
ENSG00000227757.3	0.121126032883055	-0.116571772021809	0.940804442713995	-0.12390648548122	0.901389317851981	NA	AP000282.2	lncRNA
ENSG00000227758.1	0.1063551490801	-0.734660076342987	1.41697606708256	-0.518470349224453	0.604130142490346	NA	HCG9P5	unprocessed_pseudogene
ENSG00000227759.2	0.0942777043066226	-0.533168829811279	1.60808263920615	-0.331555615869645	0.74022483878925	NA	VTI1BP4	processed_pseudogene
ENSG00000227760.2	0.0716800411055469	-0.573237595802056	2.29478315059649	-0.249800333270292	0.802741762003724	NA	RP11-298E10.1	processed_pseudogene
ENSG00000227762.4	0.0713082121397548	-0.477917979761401	1.45338593514392	-0.328830744955623	0.742283623082135	NA	GUSBP8	unprocessed_pseudogene
ENSG00000227764.2	0.346937242271238	-0.499576063326174	0.72535317115038	-0.68873492692376	0.490990092506053	NA	LINC01693	lncRNA
ENSG00000227765.4	0.427086010725572	-0.0428634784051474	0.597093319380962	-0.071786899993432	0.942771498212602	NA	MYL12BP2	processed_pseudogene
ENSG00000227766.1	5.80198973296608	0.716477116637393	0.16781158021827	4.26953322116079	1.95882473349394e-05	0.00044874022402048	HCG4P5	unprocessed_pseudogene
ENSG00000227769.7	0.479897702380825	-0.261921925754731	0.450057132527389	-0.581974835692203	0.560583631091732	NA	AC072062.3	lncRNA
ENSG00000227770.1	0.120856093231744	-0.625718936795653	0.848311689194485	-0.737604992087054	0.460754520962557	NA	RPL7P12	processed_pseudogene
ENSG00000227773.1	0.390076810492084	-0.352005008939485	0.412249233093891	-0.853864557364294	0.393180039543994	NA	ASH1L-IT1	lncRNA
ENSG00000227775.3	0.430411016807107	-0.0794453922089792	0.552458290601596	-0.143803421109796	0.885655701302738	NA	RP1-283E3.4	transcribed_processed_pseudogene
ENSG00000227776.1	0.129719565201828	-0.566669849422557	0.895328327825753	-0.632918485667351	0.52678687546924	NA	AKR1D1P1	processed_pseudogene
ENSG00000227777.1	0.131372800413865	-0.745402108769463	1.22421037723329	-0.608883997907344	0.542601331656075	NA	RP4-738P11.3	processed_pseudogene
ENSG00000227779.1	0	NA	NA	NA	NA	NA	NDUFB3P5	processed_pseudogene
ENSG00000227782.2	0.144515759690108	-0.644083668137022	0.713095221490246	-0.903222527267814	0.36640780419567	NA	CTC-529I10.2	lncRNA
ENSG00000227784.1	0.0630871380818377	-0.885848173164146	2.57532783615731	-0.34397491485431	0.730865151327076	NA	ZNF965P	processed_pseudogene
ENSG00000227785.1	0.0288302439520258	-0.698965982799286	2.98611224799915	-0.234072240006258	0.814928896591111	NA	AC092013.1	processed_pseudogene
ENSG00000227788.1	0.062279762494724	-0.669142520855158	2.58342654438029	-0.25901356565014	0.795624773703945	NA	MTCO3P43	processed_pseudogene
ENSG00000227789.1	0.105796567920573	-0.247107991836797	1.4230542154015	-0.173646224551662	0.862143501897497	NA	MTCYBP7	processed_pseudogene
ENSG00000227790.7	0.398208521050835	0.281604966916568	0.608704627535192	0.462629909775553	0.643629665874403	NA	SPECC1P1	transcribed_unprocessed_pseudogene
ENSG00000227791.3	0.102147185901894	-0.495372744123434	1.32215505605839	-0.374670687718157	0.707905394672107	NA	RPS10P9	processed_pseudogene
ENSG00000227795.1	0.137124085682607	-0.437458978649715	1.93304039149214	-0.226306175791823	0.820963295397435	NA	MTND4LP9	processed_pseudogene
ENSG00000227799.1	0.341724251954203	0.0394694818619828	0.611970318426071	0.0644957454202918	0.948575494723186	NA	CDPF1P1	processed_pseudogene
ENSG00000227800.1	0.00715211711740656	-0.681263496958897	2.98613685386143	-0.228142088021834	0.819535781215711	NA	IGHD4-17	IG_D_gene
ENSG00000227802.1	0.174481818144406	-0.633864778688571	1.15810372237212	-0.547329886299165	0.584152114989847	NA	DNAJB3	transcribed_processed_pseudogene
ENSG00000227803.2	0.08486524819671	-0.766876565454265	1.52547903248898	-0.502711967271702	0.615166794597115	NA	RP11-239H6.2	lncRNA
ENSG00000227805.1	0.175686720258009	-0.576082853262581	0.871091726036317	-0.661334318813819	0.508397937302767	NA	RPL21P90	processed_pseudogene
ENSG00000227806.1	0.139940022770732	-0.414642257775247	1.06570386738202	-0.389078308211312	0.697218219282084	NA	OR5W1P	unprocessed_pseudogene
ENSG00000227809.2	0.417630018675666	-0.19304347261932	0.731434957337573	-0.263924318468451	0.791838236401532	NA	RP11-171A24.2	lncRNA
ENSG00000227811.3	23.6924216409524	0.186196622322759	0.166622738323798	1.11747426669296	0.263791596403306	0.481717902801839	INKA2-AS1	lncRNA
ENSG00000227813.1	0.150511779105765	-0.434071348020653	1.05025148439613	-0.413302294231208	0.679385149188476	NA	RP1-180M12.1	processed_pseudogene
ENSG00000227814.3	0.0634666582994425	-0.616177189689387	2.12607683592504	-0.289818871678404	0.771954809685199	NA	MRPS17P9	processed_pseudogene
ENSG00000227815.2	0.117119873313592	-0.257973212236981	1.18535944626998	-0.217632898652605	0.827715149405976	NA	RP11-195C7.3	unprocessed_pseudogene
ENSG00000227817.4	0.174302690552147	-0.375294773222979	1.04899241314087	-0.357766909008694	0.720517756412176	NA	ARHGAP42P1	unprocessed_pseudogene
ENSG00000227818.1	0.0190339091695278	-0.712483870550544	2.98612100160531	-0.238598459395155	0.811416959855889	NA	RP11-227F8.2	lncRNA
ENSG00000227824.1	0.014459812973856	-0.725623569116308	2.9861289925672	-0.24299806569725	0.808006895901405	NA	AC122136.2	lncRNA
ENSG00000227825.4	1.41452921792211	-0.0910034771665971	0.233943119411214	-0.388998306065312	0.697277399463013	NA	SLC9A7P1	transcribed_processed_pseudogene
ENSG00000227827.3	0.218977544519839	-0.65621862603381	0.650835952856968	-1.00827039925071	0.313324669354521	NA	PKD1P2	unprocessed_pseudogene
ENSG00000227830.1	0.0288719634265515	-0.670271876925638	2.9861285685727	-0.224461827926589	0.822397966022231	NA	TRIM60P3Y	processed_pseudogene
ENSG00000227832.1	0.160948652508161	-0.361660394316655	0.939887486929851	-0.384791157820413	0.700392150717977	NA	ST13P21	processed_pseudogene
ENSG00000227834.1	0.0991829055383203	-0.550456159686719	1.07568151726847	-0.511727821711132	0.608841511746749	NA	AP003385.2	processed_pseudogene
ENSG00000227835.8	0.420692774307497	-0.247298551103327	0.547291214942988	-0.45185916446528	0.651370444127941	NA	CARM1P1	transcribed_unprocessed_pseudogene
ENSG00000227836.1	0.0299410892405741	-0.682102618231521	2.35386597778263	-0.289779717566617	0.771984765464626	NA	AC008850.3	processed_pseudogene
ENSG00000227837.1	0	NA	NA	NA	NA	NA	TRIM60P11Y	processed_pseudogene
ENSG00000227838.1	0.26520201519639	-0.913406376995003	0.777885191164	-1.17421746469838	0.240307932363976	NA	RP1-213J1P__B.1	lncRNA
ENSG00000227840.1	0.0198592864508725	-0.794505042214664	2.98611923977412	-0.266066080561057	0.79018831749402	NA	KRTAP8-3P	unprocessed_pseudogene
ENSG00000227841.1	0.0466566010374662	-0.691975059471309	2.43539947138028	-0.284132056199852	0.776309181581378	NA	MTND5P31	unprocessed_pseudogene
ENSG00000227842.1	0.0269864415866901	-0.712483870550544	2.98612100160531	-0.238598459395155	0.811416959855889	NA	AC093166.2	processed_pseudogene
ENSG00000227845.2	0.0271860436465971	-0.629643104784317	2.98611499660168	-0.210856951423798	0.832998896629993	NA	RP11-184B22.2	processed_pseudogene
ENSG00000227846.1	0.0163182992519049	-0.556483293066313	2.98613587586318	-0.186355650311946	0.852165869072198	NA	UGT1A11P	unprocessed_pseudogene
ENSG00000227847.1	0.0256949869456992	-0.813167957751029	2.9861089497858	-0.272316908533883	0.785378356197841	NA	PPIAP93	processed_pseudogene
ENSG00000227848.1	0.143792398225068	-0.616947613008889	1.30246860455556	-0.473675611719954	0.635731247274768	NA	SUCLA2-AS1	lncRNA
ENSG00000227850.1	0.0339348033956455	-0.580914818711027	2.55384872861535	-0.22746641655083	0.820061080522816	NA	SEPTIN2P1	processed_pseudogene
ENSG00000227851.1	0.079815300157074	-0.685854729527904	2.06117661904963	-0.332749131340399	0.739323659341288	NA	RP11-381K7.1	lncRNA
ENSG00000227852.1	0.102472544215215	-0.601666414515383	1.07044529053197	-0.56207114911625	0.574067544286305	NA	RPS29P17	processed_pseudogene
ENSG00000227854.1	0.0794886073829288	-0.749760506694162	1.43354403015913	-0.523011844017749	0.600966011074864	NA	RP11-307O1.1	processed_pseudogene
ENSG00000227855.3	0.680819298116014	0.285643153586095	0.374001792133641	0.763748087827417	0.445017377971947	NA	DPY19L2P3	transcribed_unprocessed_pseudogene
ENSG00000227857.2	0.14141195200306	-0.266964383328185	1.29746937367611	-0.205757753319292	0.836980142995315	NA	RP4-533D7.5	lncRNA
ENSG00000227860.1	0.0594478674562565	-0.483835231769591	1.83311643542702	-0.263941352779854	0.791825110230785	NA	MTND5P18	processed_pseudogene
ENSG00000227862.1	0.0713875542074405	-0.59010927958031	1.77864054256643	-0.331775457411327	0.740058817728346	NA	HNRNPA1P31	processed_pseudogene
ENSG00000227863.3	0.315972912505731	-0.0136392534927343	0.698126619540943	-0.0195369337179878	0.984412773813312	NA	AC002383.2	lncRNA
ENSG00000227864.1	0.00558889383986091	-0.722693918781727	2.98613389555263	-0.242016581995223	0.808767314536235	NA	ARL5AP1	processed_pseudogene
ENSG00000227867.1	0	NA	NA	NA	NA	NA	ELOCP11	processed_pseudogene
ENSG00000227868.6	0.119987496692875	-0.579160659370578	1.3907442107178	-0.41643938181246	0.67708851593115	NA	TEX46	protein_coding
ENSG00000227871.1	0	NA	NA	NA	NA	NA	USP9YP12	unprocessed_pseudogene
ENSG00000227873.1	0.117859408050714	-0.732756719663834	1.40317502674437	-0.522213341669833	0.601521797767891	NA	RP3-389A20.2	processed_pseudogene
ENSG00000227874.1	0.0234775481729813	-0.632433645451707	2.9861256729485	-0.211790699628272	0.832270324562537	NA	GRAMD4P1	processed_pseudogene
ENSG00000227875.2	0.109805328273463	-0.494943212487909	1.60741375409268	-0.307912764356857	0.758148712821487	NA	RPL23AP89	processed_pseudogene
ENSG00000227877.7	0.262873476056217	-0.19344299878971	0.796685159424057	-0.242809843388516	0.808152709814061	NA	MRLN	protein_coding
ENSG00000227878.2	0.132606054404535	-0.448547104919426	1.06991618438542	-0.419235741514723	0.67504385345113	NA	AC114760.1	processed_pseudogene
ENSG00000227879.2	2.00725202940414	0.287389296134182	0.227923396839446	1.26090300565599	0.207343795173847	0.414210252764639	PSPC1P1	unprocessed_pseudogene
ENSG00000227880.1	0.0794411443884335	-0.451796021186596	1.91920893215279	-0.23540741897226	0.813892528352672	NA	RP11-46E17.6	lncRNA
ENSG00000227881.1	0.0842697068631464	-0.229343261138587	1.15230418933507	-0.199030137407491	0.842239169935108	NA	ASS1P5	processed_pseudogene
ENSG00000227882.1	0.233392353604943	-0.577071139983771	0.885822211278887	-0.651452551805668	0.514754396570653	NA	THAP12P6	processed_pseudogene
ENSG00000227883.1	0.0809735087839749	-0.912506202821295	1.63455403259001	-0.558260041961046	0.576666826210019	NA	ATP6V0E1P4	processed_pseudogene
ENSG00000227885.3	0.341719767981676	-0.195691266365438	0.638990233461987	-0.306250794014803	0.759413701010144	NA	RP11-79N23.1	lncRNA
ENSG00000227887.1	0.426634144819238	-0.605556228939842	0.400269617239229	-1.51287083220688	0.130312472163166	NA	RPS26P13	processed_pseudogene
ENSG00000227888.4	0.21291781908219	-0.0764563744551194	0.819514756707571	-0.0932946891185775	0.925669451152259	NA	FAM66A	lncRNA
ENSG00000227890.1	0.0750027600911166	-0.435236478681701	1.4465419242077	-0.300880652954519	0.763505503823639	NA	PSMA2P3	processed_pseudogene
ENSG00000227892.1	0.101099250959159	-0.832303096894542	1.61225129759586	-0.51623658057255	0.605689184176532	NA	OR5P4P	unprocessed_pseudogene
ENSG00000227893.1	0.0303584190031893	-0.744859256412695	2.90805925736375	-0.256136203045578	0.797845668169231	NA	LINC00352	lncRNA
ENSG00000227896.2	0.558362080216295	-0.184296400890848	0.407506598348766	-0.452253783466635	0.651086166347507	NA	RP11-77P6.2	lncRNA
ENSG00000227902.2	0.104627060623571	-0.79145875091741	2.16916190194464	-0.364868454589707	0.715209602912586	NA	AC062032.1	lncRNA
ENSG00000227905.1	0.0921390234359996	-0.587243631798851	1.63060554434221	-0.360138375486603	0.718743656017816	NA	MED6P1	processed_pseudogene
ENSG00000227906.8	1.26972100270022	0.33189809840106	0.382948156415619	0.866691986475699	0.386110797334028	NA	SNAP25-AS1	lncRNA
ENSG00000227907.1	0.0324828587225509	-0.48468562152762	2.87935689382766	-0.168331207071488	0.86632272444104	NA	RP11-102C16.3	lncRNA
ENSG00000227908.3	0.35229354879232	-0.343293336409664	0.490030978627479	-0.700554355504605	0.483581172252727	NA	FLJ31104	lncRNA
ENSG00000227910.1	0.113397258137564	-0.252466889785605	0.944807799560542	-0.267215077926998	0.789303567615099	NA	RP11-73B2.6	transcribed_processed_pseudogene
ENSG00000227911.3	0.111777796654867	-0.596652593535166	1.31986287111575	-0.452056502681059	0.651228278212742	NA	LINC02344	lncRNA
ENSG00000227912.2	0.293004773514761	-0.496125390178112	0.691066568998311	-0.717912589661568	0.472811184719947	NA	RP11-69C17.3	lncRNA
ENSG00000227913.1	0.128664622996205	-0.687748748109929	0.939441952094334	-0.732082218147385	0.464118386465839	NA	KRT8P44	processed_pseudogene
ENSG00000227914.3	0.430401830734236	-0.373633117859033	0.714535299740541	-0.522903652198436	0.601041302932777	NA	RP11-130C19.3	lncRNA
ENSG00000227915.1	0	NA	NA	NA	NA	NA	ELOCP16	unprocessed_pseudogene
ENSG00000227917.3	0.292883656725471	-0.201878718411087	0.790729741342876	-0.25530684866898	0.798486110711542	NA	RP11-143M1.3	lncRNA
ENSG00000227919.1	0	NA	NA	NA	NA	NA	AL353997.11	unprocessed_pseudogene
ENSG00000227920.3	0.296597327774786	-0.453113863401882	0.58741553591132	-0.771368538455351	0.440488517861084	NA	RP1-153P14.5	lncRNA
ENSG00000227922.1	0.0212261196350322	-0.59459239071211	2.98613686243577	-0.199117595108184	0.842170757904123	NA	SPTLC1P5	processed_pseudogene
ENSG00000227923.1	0	NA	NA	NA	NA	NA	RP5-905H7.7	processed_pseudogene
ENSG00000227924.2	0	NA	NA	NA	NA	NA	RBPJP6	processed_pseudogene
ENSG00000227925.2	0.200286506347598	-0.47036797790576	0.878084130136516	-0.535675297801626	0.59218297870845	NA	LINC01655	lncRNA
ENSG00000227927.2	0.227799682318553	-0.083078065013249	0.707184865294897	-0.117477153556737	0.906481947490413	NA	MACROD2-IT1	lncRNA
ENSG00000227929.4	0.282838765259199	-0.373576733708939	0.60420520746951	-0.618294462031414	0.536381251770945	NA	SRGAP3-AS3	lncRNA
ENSG00000227930.1	0.130332589295873	-0.260217131178619	1.38628358218175	-0.187708441853641	0.851105212263818	NA	AC009508.1	lncRNA
ENSG00000227932.2	0.245939552824971	-0.576819565216577	0.643568906544802	-0.896282526005507	0.37010188928868	NA	SELENOOLP	transcribed_unitary_pseudogene
ENSG00000227933.1	0.0779111112555078	-0.545719449068944	1.44249410774285	-0.378316588012176	0.705195424111642	NA	RP11-331F9.4	lncRNA
ENSG00000227934.1	0.150353741203078	-0.654866855121329	0.822497876667322	-0.796192760733661	0.42592000462804	NA	RP11-423F24.3	processed_pseudogene
ENSG00000227935.1	0.202844055786527	-0.542986358187125	0.967047524432346	-0.561488804292071	0.57446436041451	NA	RP6-102O10.1	lncRNA
ENSG00000227937.1	0	NA	NA	NA	NA	NA	MTND2P30	processed_pseudogene
ENSG00000227938.1	0.22786626425403	-0.255931812461934	0.854928088257843	-0.299360631586531	0.76466489700931	NA	AC104695.4	lncRNA
ENSG00000227939.1	3.32427696610032	-0.078537514487222	0.184568026215648	-0.425520693359202	0.67045713976153	0.819784903236496	RPL3P2	processed_pseudogene
ENSG00000227940.2	0.0849054467870028	-0.51432059891378	1.34661896682702	-0.381934765203591	0.702509752647545	NA	LINC01696	lncRNA
ENSG00000227941.1	0.08973870815254	-0.578591658395722	2.03589749644441	-0.284194886729908	0.776261033787925	NA	UQCRBP2	processed_pseudogene
ENSG00000227942.1	0.213123254567772	-0.739626370478778	1.031670841837	-0.716920882596426	0.473422915942536	NA	FRMD8P1	processed_pseudogene
ENSG00000227945.1	0.134748621263277	-0.807763996024821	1.01164730166383	-0.798464044431602	0.424601250490602	NA	PTPRK-AS1	lncRNA
ENSG00000227946.1	0.63818905909566	-0.0695583108836807	0.294594822252192	-0.236115184754111	0.813343291291192	NA	AC007383.3	lncRNA
ENSG00000227947.2	0.208463434688606	-0.798734626332015	1.1507867733722	-0.694076995681355	0.487633924291796	NA	LINC01738	lncRNA
ENSG00000227948.4	0.130416480500824	-0.642928651812136	1.06547538755544	-0.603419524581635	0.546229636761826	NA	AC003989.4	processed_pseudogene
ENSG00000227949.1	0.00140981685029538	-0.673975104204896	2.98613824464275	-0.225701239858548	0.821433793700296	NA	CYCSP46	processed_pseudogene
ENSG00000227950.1	0.0896294786021214	-0.702344712341721	2.43807846393932	-0.288073055371199	0.773290817454097	NA	RP11-312B8.2	processed_pseudogene
ENSG00000227952.2	0.1057089147312	-0.37468167097558	1.59276614608655	-0.23523959992255	0.814022771931822	NA	RPL18AP17	processed_pseudogene
ENSG00000227953.7	1.36780513055088	-0.497126501964752	0.261449585775567	-1.90142394179004	0.0572465060479849	NA	LINC01341	lncRNA
ENSG00000227954.7	0.909132329441426	0.222557321936634	0.496486521311496	0.448264579970342	0.653962260105125	NA	TARID	lncRNA
ENSG00000227958.1	0.103364792506866	-0.347213711751056	1.34086149557932	-0.258948230593379	0.795675184322757	NA	RP11-399H11.3	lncRNA
ENSG00000227959.1	0.137064135108653	-0.503423283020085	1.1762009665505	-0.428007880742097	0.668645382811423	NA	RP11-276H7.2	lncRNA
ENSG00000227960.1	0.063338113202365	-0.325836358350131	1.95997144278814	-0.166245462171946	0.86796378355588	NA	RP5-837I24.6	lncRNA
ENSG00000227962.1	0.00550983724502073	-0.649943637932005	2.98613730698161	-0.21765363448373	0.827698991854442	NA	RP11-382D8.3	processed_pseudogene
ENSG00000227963.1	0.641592726167665	0.0786598242933427	0.43670862733661	0.18011969393202	0.857058601937361	NA	RBM15-AS1	lncRNA
ENSG00000227964.1	0.305514537018636	-0.128639611227253	0.83956498282044	-0.153221744426619	0.8782234105675	NA	LINC01429	lncRNA
ENSG00000227965.1	0.116457772955679	-0.737881762690154	1.32289204961907	-0.557779270729329	0.576995119445472	NA	AC098592.6	processed_pseudogene
ENSG00000227968.1	0.062672737558223	-0.556107970392972	1.68393924863824	-0.330242299918293	0.741216887293711	NA	BUB3P1	processed_pseudogene
ENSG00000227969.1	0.244951008430698	-0.415467595219725	0.70295877522877	-0.591026970371792	0.554502350125387	NA	NPM1P22	processed_pseudogene
ENSG00000227970.1	0.198844150674115	-0.0895436309580579	0.941691154614314	-0.095088108791605	0.92424484308714	NA	NR1H5P	unitary_pseudogene
ENSG00000227971.1	0.0409640230148805	-0.55849297829831	2.48384355047047	-0.22485030435694	0.822095730687803	NA	RP11-600G3.1	processed_pseudogene
ENSG00000227972.1	0.245729185512991	-0.433237573841944	0.589325623532534	-0.735141247117395	0.462253476239907	NA	THAP12P3	processed_pseudogene
ENSG00000227973.1	1.20517525066444	0.294878458705285	0.297049378043885	0.992691722322747	0.320860210116445	NA	PIN4P1	processed_pseudogene
ENSG00000227979.1	0.0288446257212395	-0.687793706807303	2.93296008502011	-0.234504966610409	0.814592977881653	NA	AC002127.2	processed_pseudogene
ENSG00000227981.2	0.111220503443106	-0.538708223491947	1.40498009057184	-0.383427656453615	0.70140270046698	NA	AC012668.3	lncRNA
ENSG00000227982.1	0.047971863271816	-0.483633465875029	2.01870025427535	-0.239576660700743	0.810658459959743	NA	RPL7P30	processed_pseudogene
ENSG00000227983.1	0.0341169229327133	-0.657232178605338	2.9861359930962	-0.22009452353303	0.82579753983098	NA	BRK1P2	processed_pseudogene
ENSG00000227986.1	0	NA	NA	NA	NA	NA	TRIM60P18	unprocessed_pseudogene
ENSG00000227987.1	0.361310503157995	-0.93542556380454	0.77319059789768	-1.20982532165805	0.226345927599042	NA	AC092675.4	lncRNA
ENSG00000227988.1	0.0515836991913507	-0.769792566441957	2.00131190760111	-0.384643974544015	0.70050120910855	NA	TDGF1P1	processed_pseudogene
ENSG00000227992.1	0.710301488231661	-0.35610615743054	0.335343025641011	-1.06191609844827	0.288273776089772	NA	AC108463.2	processed_pseudogene
ENSG00000227994.1	0.0183263307676576	-0.716536227667472	2.98611908287177	-0.23995567751383	0.810364617051276	NA	RP5-891H21.1	processed_pseudogene
ENSG00000227995.1	0.130837364681352	-0.708959231353964	1.16616597094903	-0.607940249514408	0.543227103329453	NA	RAB11AP1	processed_pseudogene
ENSG00000227999.1	0.268416062786616	0.0966379492120677	0.737499009141714	0.131034683456094	0.89574787050887	NA	MTND5P1	processed_pseudogene
ENSG00000228000.1	0.0961113068913125	-0.683690316892653	1.61729992864373	-0.422735637826929	0.672488151058462	NA	RPL7AP65	processed_pseudogene
ENSG00000228002.2	0.560408488818469	-0.197713996506443	0.502370941432166	-0.393561769203445	0.693904611557733	NA	DHX9P1	processed_pseudogene
ENSG00000228004.1	0.152724641090931	-0.39505531853643	1.11326299792428	-0.354862525093374	0.722692584327846	NA	MYCLP2	processed_pseudogene
ENSG00000228005.1	0.21455756774098	-0.722248162682011	0.841089435254741	-0.858705545936697	0.390502989944485	NA	AC020743.2	lncRNA
ENSG00000228007.1	0.629761693575354	0.0187742673133349	0.343657455734242	0.0546307580413837	0.956432633968162	NA	AC011933.2	processed_pseudogene
ENSG00000228008.1	0.250010770223559	-0.275171889524294	0.859760301958996	-0.320056519122021	0.748925485995715	NA	CTD-2330K9.3	lncRNA
ENSG00000228010.6	0.402089479601769	-0.557490756844657	0.597659534485624	-0.932789865595403	0.350928474790646	NA	AC073343.13	lncRNA
ENSG00000228013.1	0.41957453711026	-0.127250293456012	0.508700014226124	-0.250148004516171	0.802472893496976	NA	IL6R-AS1	lncRNA
ENSG00000228014.1	0.0376385797969065	-0.462099870402458	2.51764665583474	-0.183544370426853	0.854370907488085	NA	ZNF680P1	processed_pseudogene
ENSG00000228015.1	0.125951766216351	-0.612218551028482	1.6693751918025	-0.366735143803977	0.713816589349266	NA	AC074338.5	processed_pseudogene
ENSG00000228016.1	0.648175874625175	0.0322817458396927	0.452391072888982	0.0713580523009453	0.943112793878416	NA	RAPGEF4-AS1	lncRNA
ENSG00000228019.1	0.0290778006208264	-0.644054204041988	2.93102963308179	-0.219736503777619	0.826076373488187	NA	RP11-166O4.4	unprocessed_pseudogene
ENSG00000228020.2	0.302923920611572	-0.284416590552582	0.82948951250853	-0.342881478624671	0.731687625976678	NA	HNRNPA1P46	processed_pseudogene
ENSG00000228021.7	1.43288680477228	0.365380124883753	0.401209892417969	0.910695702645116	0.362455728991186	NA	RP11-383C5.3	lncRNA
ENSG00000228022.6	0.701949546625909	-0.00963332272792313	0.372456185901891	-0.0258643112735431	0.979365565995449	NA	HCG20	lncRNA
ENSG00000228024.1	0.138516309792648	-0.446522596622358	1.12522845744023	-0.396828389532687	0.691494014138015	NA	CYP1D1P	unprocessed_pseudogene
ENSG00000228027.1	0.0271897825145258	-0.518401235060539	2.96569539238454	-0.174799217880473	0.86123740291737	NA	RP1-251M9.3	lncRNA
ENSG00000228028.2	0.0238080057768488	-0.707739940286039	2.98609425383139	-0.237011922640404	0.81264754082802	NA	AC069257.8	lncRNA
ENSG00000228030.2	0.0398763983417039	-0.63583000580383	1.7590466074468	-0.361462853293421	0.717753469235061	NA	AC019084.7	processed_pseudogene
ENSG00000228031.4	0.132514502356232	0.00907234688369436	0.986334839164087	0.00919803957384606	0.992661129717401	NA	AC078842.3	lncRNA
ENSG00000228033.6	0.0911277221400695	-0.468776270606834	1.27576262914076	-0.367447877762776	0.713284964132207	NA	AC010967.2	lncRNA
ENSG00000228034.1	0.0862710750313913	-0.530206769669277	1.08462780586005	-0.488837522701026	0.624956730673053	NA	HMGN2P21	processed_pseudogene
ENSG00000228035.1	0.251754688794161	-0.0443539296734681	0.709322914395715	-0.0625299546557776	0.950140808241298	NA	NGF-AS1	lncRNA
ENSG00000228036.1	0.192103574727837	-0.188939165233568	0.883701947444417	-0.213804174337244	0.830699769575235	NA	HSPD1P9	processed_pseudogene
ENSG00000228037.1	0.672893358011653	-0.60645312762819	0.378079855526018	-1.60403448838722	0.108706450721435	NA	RP3-395M20.9	lncRNA
ENSG00000228038.1	0.0851551026481734	-0.571447266238599	1.14913296692073	-0.497285590691804	0.618987671501412	NA	VN1R51P	processed_pseudogene
ENSG00000228039.3	0.00854662769001233	-0.711972622284067	2.98612611409249	-0.238426843033869	0.811550049914542	NA	KB-1125A3.10	processed_pseudogene
ENSG00000228040.1	0.0312562514582734	-0.649943637950552	2.98613730698161	-0.217653634489941	0.827698991849602	NA	RP3-522D1.2	processed_pseudogene
ENSG00000228041.2	0.0330985739625905	-0.707714339733443	2.98608458289572	-0.237004116958786	0.812653596371485	NA	EIF3JP1	processed_pseudogene
ENSG00000228042.2	0.132227434193263	-0.612823877155193	1.39454349151404	-0.439444076778027	0.660339794929625	NA	M6PRP1	processed_pseudogene
ENSG00000228043.5	0.385698503760866	-0.766230176997952	0.512287124658204	-1.4957045377808	0.13473066728135	NA	AC097721.2	lncRNA
ENSG00000228044.3	0.298117556888025	-0.452478367996143	0.646318511173748	-0.700085731993686	0.483873765748233	NA	RP4-781K5.4	lncRNA
ENSG00000228045.1	0.0857670075222098	-0.372490168888035	1.52943740359197	-0.243547181475502	0.80758153960616	NA	DNAJA1P6	processed_pseudogene
ENSG00000228046.2	0.0804826862739794	-0.441199098664839	1.53386150957028	-0.287639461523774	0.773622734902269	NA	MTCO3P40	processed_pseudogene
ENSG00000228048.1	0.00742878662935633	-0.681263496958897	2.98613685386143	-0.228142088021834	0.819535781215711	NA	RP11-598C10.1	lncRNA
ENSG00000228049.7	0.259795375845177	-0.359528565583202	0.611751658413411	-0.58770345881145	0.556731353552141	NA	POLR2J2	protein_coding
ENSG00000228050.1	0.0167605606040439	-0.605261787267565	2.98613060631685	-0.202690996163127	0.839376561125046	NA	TOP3BP1	processed_pseudogene
ENSG00000228051.1	0.445783639511912	0.102176456220425	0.69635542348927	0.146730323012986	0.883344883339321	NA	WBP11P3	processed_pseudogene
ENSG00000228053.1	0.934837004770382	-0.0275072285609674	0.311534849737158	-0.0882958313786572	0.929641552094941	NA	RP11-151F5.2	processed_pseudogene
ENSG00000228054.2	0.0852717654282851	-0.475249680160377	1.74729240431112	-0.271992071268544	0.78562811582026	NA	RANP5	processed_pseudogene
ENSG00000228055.3	0.162019115932617	-0.242812148343785	1.00889181547735	-0.240672136118875	0.809809236413745	NA	FAM245A	lncRNA
ENSG00000228056.3	0.177952917233516	-0.719636279999992	0.787122382427617	-0.914262249512602	0.360579061709076	NA	CFL1P3	processed_pseudogene
ENSG00000228057.1	1.31602993769374	-0.0838692903552521	0.234293451454476	-0.357966856668839	0.720368116783803	NA	SEC63P1	processed_pseudogene
ENSG00000228058.2	0.227885501944822	-0.58028305898062	0.709979758343673	-0.817323384450247	0.413743646574862	NA	LINC01736	lncRNA
ENSG00000228060.3	0.600242111350494	0.260873521428578	0.389304187123769	0.670102018054177	0.502792758527961	NA	PABPC4-AS1	lncRNA
ENSG00000228061.7	0.671714094267958	0.00856803147458562	0.489223751484054	0.0175135231038857	0.986026944624519	NA	Z83001.1	lncRNA
ENSG00000228063.2	15.7908130887703	-0.260294045082294	0.186835836309269	-1.39316980202572	0.163568449196783	0.357733707994636	LYPLAL1-DT	lncRNA
ENSG00000228064.1	0.112285225487782	-0.789843020164317	1.47808773858272	-0.53436815660325	0.593086845696509	NA	AC023469.2	lncRNA
ENSG00000228065.11	2.94189624196555	0.250455595234434	0.273838585095726	0.914610317413385	0.360396240373758	0.578575893773317	LINC01515	lncRNA
ENSG00000228067.1	0.0504506071082665	-0.753418761698437	2.00553839236803	-0.375669079467904	0.707162927895031	NA	LINC01740	lncRNA
ENSG00000228069.1	0.0519955028620965	-0.814287675918528	2.39955722033964	-0.339349138672872	0.734346729084069	NA	MTCO3P29	unprocessed_pseudogene
ENSG00000228071.4	0.247162241028889	-0.751924073246793	0.566098428411332	-1.3282567756935	0.184093293895673	NA	RPL7P47	processed_pseudogene
ENSG00000228072.1	0.0172703837087398	-0.716536227667472	2.98611908287177	-0.23995567751383	0.810364617051276	NA	RP11-255A11.2	lncRNA
ENSG00000228073.1	0.0770766247424685	-0.73946528126663	2.26303869687651	-0.326757683060062	0.743851168009851	NA	AC133106.2	lncRNA
ENSG00000228074.1	0.0456448108758575	-0.540990126951927	2.4415091025054	-0.221580221182374	0.824640680977971	NA	UBBP5	processed_pseudogene
ENSG00000228075.5	0.316151140193813	-0.0791496320466937	0.584422999400163	-0.135432096491635	0.89227024856969	NA	BOD1L2	protein_coding
ENSG00000228076.2	0.0525461444611387	-0.527378000553055	2.17708305338408	-0.24224064384374	0.808593703454341	NA	RP11-475E11.2	processed_pseudogene
ENSG00000228078.1	0.195733879770127	0.0400577106442158	0.735272945293282	0.0544800551966967	0.956552698634305	NA	HLA-U	unprocessed_pseudogene
ENSG00000228079.2	0.0735559011520846	-0.697276046539715	1.54818764962339	-0.45038212694006	0.652434930141266	NA	AC012368.1	lncRNA
ENSG00000228081.2	0.0526189331647826	-0.716536227667472	2.98611908287177	-0.23995567751383	0.810364617051276	NA	RP11-385M4.2	processed_pseudogene
ENSG00000228082.1	0.122909542052238	-0.296640809808059	1.39575497458706	-0.212530720082743	0.831693013993759	NA	SIM1-AS1	lncRNA
ENSG00000228083.3	0.0672397932475121	-0.421506952903142	1.67441062475936	-0.251734518803426	0.801246273854057	NA	IFNA14	protein_coding
ENSG00000228084.1	0.384532902461486	-0.365662882451428	0.512513054327418	-0.713470377708322	0.475554737008593	NA	RP5-884G6.2	lncRNA
ENSG00000228085.1	0.00797737061763394	-0.661608012045355	2.98613956511992	-0.221559641676957	0.824656702897063	NA	AC004920.2	processed_pseudogene
ENSG00000228086.1	0.170921646292759	-0.516016480015659	0.984996039766837	-0.523876705268589	0.600364297970547	NA	RP5-837M10.4	lncRNA
ENSG00000228089.1	0.066565028765524	-0.294213491005109	1.94918186035729	-0.150942042396792	0.880021435369953	NA	PNKDP1	processed_pseudogene
ENSG00000228092.1	0	NA	NA	NA	NA	NA	COX6CP15	processed_pseudogene
ENSG00000228095.3	0.392939119113353	-0.40746686545462	0.609339975606132	-0.668702008348129	0.50368558614402	NA	RP11-361M4.1	processed_pseudogene
ENSG00000228097.1	0.0602631795383395	-0.423491034712367	1.18278107734798	-0.35804684638844	0.720308255956935	NA	MTATP6P11	unprocessed_pseudogene
ENSG00000228098.1	0.0151240388368883	-0.718553901590428	2.98612892758089	-0.24063056854432	0.809841455934907	NA	AC110620.1	processed_pseudogene
ENSG00000228100.2	0.0703704417172047	-0.807132486761507	2.11145402745643	-0.382263822117795	0.702265686463232	NA	LINC01820	lncRNA
ENSG00000228105.2	0.104390836986846	-0.607722814775134	1.39441949089389	-0.435824957083433	0.662963735018664	NA	LINC01757	lncRNA
ENSG00000228107.1	0.137931031908905	-0.342797171274857	0.886211834487493	-0.386811773364662	0.698895560538132	NA	AP000692.9	lncRNA
ENSG00000228108.1	0.291044837098061	-0.47252303069201	0.723343321378024	-0.653248625827937	0.513596006571966	NA	SPTBN1-AS1	lncRNA
ENSG00000228109.1	0.499101369180327	0.0773615195146652	0.516706111613133	0.149720542830713	0.880985100032132	NA	MELTF-AS1	lncRNA
ENSG00000228110.4	0.520522493451446	0.0316454489042081	0.451996051908594	0.07001266663853	0.944183577858762	NA	ST13P19	processed_pseudogene
ENSG00000228111.1	0.0673169134505117	-0.4759598535022	1.66874371772405	-0.285220461624477	0.775475245042714	NA	TPT1P2	processed_pseudogene
ENSG00000228112.1	0.0527424920471859	-0.505366390681576	2.39205291920556	-0.211268900710364	0.832677448847494	NA	AC112220.2	processed_pseudogene
ENSG00000228113.7	0.630379744212471	0.581338542795327	0.517616709564434	1.12310621363927	0.261392387469533	NA	AC003991.3	lncRNA
ENSG00000228115.1	0.0607073066389673	-0.562591409722173	1.97463524538203	-0.284909028661306	0.775713838669333	NA	RP11-165F24.5	lncRNA
ENSG00000228118.3	0.250287995441448	0.140582243507192	0.422542208519254	0.332705799971663	0.739356371004516	NA	MYL6P5	processed_pseudogene
ENSG00000228120.2	0.0293660461445023	-0.608920643907433	2.98613320140177	-0.20391610247714	0.838419061502371	NA	AP001631.10	lncRNA
ENSG00000228121.1	0.0816635405957597	-0.833644356137446	1.42916364732562	-0.583309236627615	0.559685145689025	NA	PHBP3	processed_pseudogene
ENSG00000228122.1	0	NA	NA	NA	NA	NA	MTND1P17	processed_pseudogene
ENSG00000228123.4	0.117805088909187	-0.575812135203708	1.38686745521463	-0.415189016829728	0.67800353842019	NA	RP11-15B24.3	processed_pseudogene
ENSG00000228124.1	0.586320683894931	-0.655373060019167	0.382805449239825	-1.71202646493305	0.0868917914395992	NA	RP1-122O8.7	lncRNA
ENSG00000228125.2	0.0487229532820101	-0.539731035941848	1.8557640940193	-0.290840327001302	0.771173441359904	NA	AKIRIN1P2	processed_pseudogene
ENSG00000228126.1	0.232157265178612	-0.559667982745604	0.631039290874235	-0.886898788774699	0.375133393834836	NA	FALEC	lncRNA
ENSG00000228127.3	0.326380163291388	-0.503316912450991	0.568703789322736	-0.885024720954271	0.376143298437616	NA	LINC01649	lncRNA
ENSG00000228131.1	0.0437718960426533	-0.637904664848933	2.45684685438301	-0.259643641894452	0.795138669115	NA	IGHD6-6	IG_D_gene
ENSG00000228132.2	0.0159145101390512	-0.66718236605308	2.9861340463191	-0.223426797224824	0.823203350234752	NA	RP11-279E1.1	processed_pseudogene
ENSG00000228133.3	0.171000103608404	-0.464979665917204	1.00833061634063	-0.461138101315102	0.644699527451543	NA	AC099684.1	lncRNA
ENSG00000228134.1	0.00812615957514364	-0.618623840529889	2.98613779528568	-0.207165202324733	0.835880842298794	NA	UBE2V1P14	processed_pseudogene
ENSG00000228135.1	0.0843551867474467	-0.374523840003796	1.34657352755698	-0.278130998671328	0.780911800658284	NA	LINC01494	lncRNA
ENSG00000228136.1	0	NA	NA	NA	NA	NA	RP11-216M21.5	lncRNA
ENSG00000228137.1	0.0315797780578689	-0.604024064559229	2.58557328002597	-0.233613206489031	0.815285274125621	NA	AP001469.7	lncRNA
ENSG00000228139.1	0.0367836535735043	-0.448554113405037	2.81886151172616	-0.159125984564726	0.873569616327021	NA	LINC01402	lncRNA
ENSG00000228140.2	0.700902586581395	-0.240831859296831	0.47883033902442	-0.50295864666284	0.614993346837905	NA	RP3-467K16.4	lncRNA
ENSG00000228141.7	0.480366175665157	-0.557626023190564	0.557146036039493	-1.00086151048383	0.316893766821734	NA	AC105339.1	transcribed_unitary_pseudogene
ENSG00000228142.2	0.0579384791124889	-0.554003334237934	2.36118533992445	-0.234629329968507	0.814496442908278	NA	RP11-180I4.2	lncRNA
ENSG00000228143.2	0.0133970542699087	-0.594592390280398	2.98613686243585	-0.199117594963607	0.842170758017214	NA	RP11-308N19.5	processed_pseudogene
ENSG00000228144.2	0.0297598596817478	-0.54047385798332	2.92654477558156	-0.184679852668893	0.853480149579355	NA	RP11-745O10.4	protein_coding
ENSG00000228146.8	0.534050324486803	0.0759487477690039	0.45974924788678	0.165196023958929	0.868789694692653	NA	CASP16P	transcribed_unitary_pseudogene
ENSG00000228149.1	0.276496584633831	-0.348170021118529	0.591625450336833	-0.588497369273589	0.556198499124239	NA	RPL3P1	processed_pseudogene
ENSG00000228150.1	0.0727711973096	-0.436409439181898	1.29673375278349	-0.336545137538935	0.736459819645027	NA	RP11-84A14.4	lncRNA
ENSG00000228151.1	0.413480650506042	-0.318044789013085	0.631389727687616	-0.50372182990351	0.614456865867207	NA	AC004941.3	lncRNA
ENSG00000228153.1	0.158170376219647	-0.476553702085014	1.08604421642486	-0.438797697992241	0.660808128474169	NA	RP11-23I7.1	lncRNA
ENSG00000228154.3	0.048503982503694	-0.71657692662065	2.6862639544334	-0.266755962472717	0.789657062748383	NA	RP11-302F12.2	processed_pseudogene
ENSG00000228156.1	0.0258063857701651	-0.449587596376559	2.67430319169429	-0.168113921328316	0.866493657584483	NA	RP11-410N8.1	lncRNA
ENSG00000228157.4	0.160477538827497	-0.793823807541291	0.961899178140333	-0.825267164772936	0.409219929124224	NA	AC007952.5	lncRNA
ENSG00000228158.2	2.07159873745966	-0.0455198231198913	0.229749101637711	-0.198128405270855	0.842944601145115	0.917989223255591	TLE1P1	processed_pseudogene
ENSG00000228159.2	0.109748900085974	-0.498765688477093	1.41296050072304	-0.35299336975228	0.724093411169693	NA	LINC01674	lncRNA
ENSG00000228160.2	0.121131976202082	-0.70521780630226	1.98291088391268	-0.355647756045761	0.722104374697339	NA	RP13-57D9.3	lncRNA
ENSG00000228161.1	0.0139030703958315	-0.625912253906877	2.98613641026983	-0.209606048723782	0.833975158317485	NA	LL22NC03-23C6.15	unprocessed_pseudogene
ENSG00000228162.1	0.18489120577477	-0.471704117707094	1.28137404208309	-0.368123672101441	0.712781020591298	NA	AC097713.3	lncRNA
ENSG00000228165.1	0.0542642580248683	-0.683980362583706	2.95273799486285	-0.231642754546353	0.81681549721471	NA	RP11-125K10.5	lncRNA
ENSG00000228166.1	0.0864317618968161	-0.564840356195917	1.29314742041122	-0.4367950221919	0.662260009351102	NA	MTND1P11	unprocessed_pseudogene
ENSG00000228167.1	0.0612633142886798	-0.625912254135459	2.98613641026979	-0.209606048800332	0.833975158257733	NA	RP11-489C13.1	processed_pseudogene
ENSG00000228168.1	0.352027077992385	-0.281901307102353	0.475228081077069	-0.593191602784594	0.553052931717812	NA	HNRNPA1P21	processed_pseudogene
ENSG00000228169.3	0.0405169033829085	-0.620865606626369	1.89954757866656	-0.32684920009332	0.743781944986608	NA	PPIAP19	processed_pseudogene
ENSG00000228170.1	0.0687340187877769	-0.622099604375185	1.65774458089522	-0.375268670182736	0.707460663970275	NA	RP1-40E16.11	lncRNA
ENSG00000228171.1	0.106379201616454	-0.349947730457107	2.00404966507628	-0.174620288386808	0.861378005695073	NA	AC121251.1	unprocessed_pseudogene
ENSG00000228172.5	0.910369167811448	0.0420865123159233	0.297539244162391	0.141448609357068	0.887515555544524	NA	RP1-317E23.3	lncRNA
ENSG00000228173.2	0.109470147461816	-0.371725797066591	1.14211857719068	-0.3254704060422	0.744825076968981	NA	AC091770.3	lncRNA
ENSG00000228174.7	0.194699367662744	-0.117053603116905	0.778204568557453	-0.150414952374137	0.880437245187423	NA	RP11-244N9.6	lncRNA
ENSG00000228175.3	0.308948362975537	-0.371332982948292	0.55477299796601	-0.669342207190557	0.503277208572454	NA	GEMIN8P4	processed_pseudogene
ENSG00000228176.1	0.0510245497194292	-0.546334819208711	2.00434238714508	-0.272575595223974	0.785179473975227	NA	RP4-656G21.1	lncRNA
ENSG00000228181.1	0.0806374089781938	-0.511255551432472	2.48547712858636	-0.205697145852738	0.837027488167365	NA	RP11-455B2.9	processed_pseudogene
ENSG00000228182.1	0.0228104963842553	-0.654098992819306	2.98611494584961	-0.219046823273979	0.826613573630536	NA	MTND2P25	processed_pseudogene
ENSG00000228184.1	0.203484356853331	-0.222474090959466	0.808494305098003	-0.275170881917961	0.783184956603282	NA	SNX19P1	processed_pseudogene
ENSG00000228187.1	0.0306745574660922	-0.552591244340525	2.90292462924286	-0.190356731543751	0.849029600911662	NA	RP11-363H12.1	processed_pseudogene
ENSG00000228189.5	0.545512728539814	0.121351996282975	0.579633292136153	0.209359948659523	0.834167256248637	NA	LINC02843	lncRNA
ENSG00000228190.2	0.0795959704886835	-0.761788681554289	1.89246070749131	-0.402538704523031	0.687287609726774	NA	RPL23AP16	processed_pseudogene
ENSG00000228191.1	0.0259347261272328	-0.477802881082882	2.98612809920762	-0.160007496399659	0.872875169031373	NA	RP11-345I18.6	processed_pseudogene
ENSG00000228192.8	1.32634708810703	0.248340010761799	0.320544473863892	0.774744321024385	0.43849075596047	NA	RP11-342M1.3	lncRNA
ENSG00000228193.1	0	NA	NA	NA	NA	NA	ELOCP14	processed_pseudogene
ENSG00000228194.1	0.0169501005068965	-0.61184273697578	2.98613326258311	-0.204894652439762	0.837654433322787	NA	CTA-415G2.2	processed_pseudogene
ENSG00000228195.2	0.112638162064938	-0.724173636602093	1.49192715606723	-0.485394768542881	0.62739634259785	NA	RPL5P27	processed_pseudogene
ENSG00000228196.1	0.175599878099005	-0.279210272332182	0.682556854618066	-0.409065223567959	0.682491796572558	NA	PTPN2P1	processed_pseudogene
ENSG00000228198.3	0.664720497986218	0.0879472639998657	0.586746028068152	0.149889832726146	0.880851533402458	NA	OR2M3	protein_coding
ENSG00000228201.1	0.057921022326203	-0.649900587778555	1.82475336531825	-0.356158043125575	0.721722211142938	NA	AL022341.3	lncRNA
ENSG00000228203.7	2.65418503729382	0.192015109899509	0.261191848861399	0.735149702169311	0.462248327493158	0.666053074388099	GRASLND	lncRNA
ENSG00000228204.2	0.0635997074499078	-0.658193762326878	1.56649125056495	-0.420170723640815	0.674360740221734	NA	RP4-724E13.2	lncRNA
ENSG00000228205.1	3.01065964568904	-0.0923536724652494	0.194152882046453	-0.475675001533859	0.634305933138512	0.796144463333468	RP11-778D9.4	processed_pseudogene
ENSG00000228206.2	0.0110219565740614	-0.630090811660321	2.98614081889956	-0.211005056316306	0.832883325815085	NA	AC016717.1	processed_pseudogene
ENSG00000228207.1	0.0102199257737455	-0.625912253938011	2.98613641026983	-0.209606048734208	0.833975158309347	NA	AC007967.2	unprocessed_pseudogene
ENSG00000228208.7	0.377480208137213	0.0194929344006255	0.582706352983232	0.0334524144122151	0.973313812370497	NA	LINC02869	lncRNA
ENSG00000228209.1	0.0178038095644108	-0.674700605346904	2.98613173665451	-0.225944688596626	0.821244439935185	NA	PNPP1	processed_pseudogene
ENSG00000228210.1	0.0161303714799223	-0.681072289897557	2.98612418699611	-0.228079023927896	0.819584806835174	NA	RPL7AL2	processed_pseudogene
ENSG00000228211.2	0.212415256622689	-0.511341701781036	0.920501130089102	-0.555503611094469	0.578550240842375	NA	HYAL6P	unitary_pseudogene
ENSG00000228212.1	0.525222378949775	0.0449779290152704	0.554889508404503	0.0810574507789801	0.935396263651646	NA	OFD1P17	processed_pseudogene
ENSG00000228213.5	0.10722493303887	-0.690599103635122	2.82725735979834	-0.244264676238876	0.807025839247732	NA	NLGN1-AS1	lncRNA
ENSG00000228215.3	3.21206733886033	-0.162729223454487	0.217074829895866	-0.749645749037558	0.453468089545268	0.659560060226224	LINC02770	lncRNA
ENSG00000228216.1	0.0287321419845539	-0.646974487374015	2.62259422821253	-0.24669256128691	0.805146163911969	NA	RP11-367F23.1	lncRNA
ENSG00000228217.1	0.42654312308194	-0.462278908903805	0.36972668242284	-1.25032606755473	0.211180459725306	NA	PNRC2P1	processed_pseudogene
ENSG00000228218.1	2.04195594765117	0.282996019585711	0.221274321035581	1.27893746667606	0.200919077578456	0.406908942375867	ATF4P3	processed_pseudogene
ENSG00000228219.1	0.540581699176631	0.290642157511644	0.609268478395965	0.477034620725537	0.633337468889718	NA	NPM1P30	processed_pseudogene
ENSG00000228221.6	1.05689102645757	0.324248592543618	0.387996688778402	0.835699380746023	0.403324043740623	NA	LINC00578	lncRNA
ENSG00000228222.1	0.0370334810216247	-0.475193285865754	2.29058613822529	-0.207454885863375	0.835654622067871	NA	AC074363.1	lncRNA
ENSG00000228223.3	11.8795176943255	-0.325617320683884	0.105995264841353	-3.07199874608784	0.00212630618379993	0.0168698970277415	HCG11	lncRNA
ENSG00000228224.3	2.46979201639934	-0.46809970011833	0.175300940723323	-2.67026348054305	0.00757917472384066	0.042744719135299	NACA4P	transcribed_processed_pseudogene
ENSG00000228225.1	0.188322690594576	-0.180935067571914	1.0908016897089	-0.165873475700428	0.868256521627259	NA	CRLF3P3	processed_pseudogene
ENSG00000228226.1	0.0608256823564418	-0.500651915079585	1.81574289319099	-0.275728417804647	0.782756667153054	NA	AC074019.1	lncRNA
ENSG00000228229.2	0.0448903340265155	-0.626219978476359	2.45038598108517	-0.255559729491692	0.798290817147417	NA	RP11-219C24.10	lncRNA
ENSG00000228231.2	0.0858245087993713	-0.530658931656574	1.6414455290686	-0.323287567122428	0.746477468898812	NA	TINAG-AS1	lncRNA
ENSG00000228232.1	5.27688357282234	0.458724863487843	0.157970336649588	2.90386710072913	0.00368584581649048	0.0250655364653636	GAPDHP1	processed_pseudogene
ENSG00000228234.1	0.100707187446478	-0.666047083520443	1.998936129267	-0.333200783040867	0.738982727087827	NA	GLRXP1	processed_pseudogene
ENSG00000228235.1	0.104092468802556	-0.520082382010282	1.26560626970516	-0.410935371022966	0.681119925320988	NA	AP001476.4	lncRNA
ENSG00000228236.2	0.00655698602163324	-0.63009081136268	2.98614081889966	-0.211005056216625	0.832883325892868	NA	TXNP5	processed_pseudogene
ENSG00000228237.5	0.150925899177998	-0.391572902575631	0.826089436032599	-0.474007880376985	0.635494287714867	NA	EFCAB14-AS1	lncRNA
ENSG00000228238.1	0.144197964119779	-0.3241896764338	1.30966994043823	-0.247535402946885	0.804493896205348	NA	GS1-304P7.2	processed_pseudogene
ENSG00000228239.1	0.0373818996458668	-0.751028988561387	2.52090931253398	-0.297919875509708	0.765764317920932	NA	RP11-85G21.1	lncRNA
ENSG00000228240.1	0	NA	NA	NA	NA	NA	TTTY17A	lncRNA
ENSG00000228241.1	0.0552659592145862	-0.538249504261727	2.16998289078683	-0.248043201882831	0.804100980758039	NA	MOB1AP1	processed_pseudogene
ENSG00000228242.6	0.68836282075426	-0.133572827420936	0.364948083014256	-0.366005011775107	0.714361335817447	NA	XPC-AS1	lncRNA
ENSG00000228247.1	0.205733431787051	-0.210343056627766	0.669207985420275	-0.314316417631607	0.753280730169457	NA	UBBP2	processed_pseudogene
ENSG00000228248.1	0.016083976181175	-0.63765606553919	2.98613823293108	-0.213538696402976	0.830906809703438	NA	NUTF2P3	processed_pseudogene
ENSG00000228251.1	0.150982509620894	-0.020084468914565	0.787001265314463	-0.0255202498391662	0.979639996710668	NA	AC012442.6	lncRNA
ENSG00000228252.9	1.25174792123927	0.456175145596068	0.361890354806531	1.26053413564985	0.207476741739914	NA	COL6A4P2	transcribed_unitary_pseudogene
ENSG00000228253.1	897.562693241202	-0.158538505335194	0.178454759445971	-0.888396060869382	0.374327743532712	0.59150270084729	MT-ATP8	protein_coding
ENSG00000228255.1	0.0740786249088081	-0.509967045779718	1.28454812570099	-0.397001120920576	0.691366634016163	NA	RP11-323I1.1	lncRNA
ENSG00000228257.1	0	NA	NA	NA	NA	NA	AC010141.6	unprocessed_pseudogene
ENSG00000228259.3	0.116181855166834	-0.806111127451934	1.58051870154967	-0.510029477450383	0.610030810527331	NA	RP11-1379J22.7	unprocessed_pseudogene
ENSG00000228261.1	0.334192186915198	-0.633014667415573	0.760864499408003	-0.83196767349258	0.405427191452091	NA	ITPRIP-AS1	lncRNA
ENSG00000228262.10	3.64637998789794	-0.0934808311126161	0.260933855367803	-0.358254895597387	0.720152569007638	0.849198297638279	LINC01320	lncRNA
ENSG00000228264.1	0.0456959650019863	-0.461159782244716	1.5172244894915	-0.303949603660349	0.761166286141874	NA	PSMD8P1	processed_pseudogene
ENSG00000228271.2	0.203973620307739	-0.298009259331365	0.956499714270068	-0.311562308786244	0.755373182541614	NA	LINC02048	lncRNA
ENSG00000228272.1	0.130046122108159	-1.1081620356495	1.81149897946596	-0.611737598646723	0.540711381581108	NA	AC106874.1	lncRNA
ENSG00000228274.4	0.685337954516227	0.167730748920802	0.454220413507299	0.36927171023789	0.711925209723925	NA	RP3-508I15.9	lncRNA
ENSG00000228275.1	0.19397674997564	-0.485882537451775	0.530265342474792	-0.916300762150739	0.359509168386707	NA	ARMCX3-AS1	lncRNA
ENSG00000228277.1	0.130245096485263	-0.728790462220091	1.23605575801351	-0.589609698021508	0.555452348380851	NA	UMLILO	lncRNA
ENSG00000228278.5	0.885553142788864	-0.122804825693034	0.4115256146743	-0.298413564828104	0.765387537209545	NA	ORM2	protein_coding
ENSG00000228280.1	0.231155022729999	-0.265012813424616	0.817784407761412	-0.324061954360388	0.745891129966282	NA	RP11-367B6.2	lncRNA
ENSG00000228283.3	0.210769367195319	-0.61653137872473	0.669474591245849	-0.920918264541459	0.357093102041487	NA	KATNBL1P6	transcribed_processed_pseudogene
ENSG00000228285.2	0.171165099452088	-0.366551157997217	0.94567969823559	-0.387606034771723	0.698307602317272	NA	LYPLA2P1	processed_pseudogene
ENSG00000228286.3	0.24835018269779	-0.54129052379155	1.0374429152383	-0.521754513757717	0.601841263575995	NA	AP000593.5	processed_pseudogene
ENSG00000228288.7	0.359930922774722	-0.830983482290651	0.482269481076205	-1.72306877150152	0.0848760893000928	NA	PCAT6	lncRNA
ENSG00000228289.1	0.0589238146541069	-0.777959753806496	2.90788779364579	-0.267534309785427	0.789057801164379	NA	RP4-640E24.1	processed_pseudogene
ENSG00000228290.7	0.387965800379038	-0.394851807188908	0.774838024554427	-0.50959270799335	0.610336833588973	NA	TBX18-AS1	lncRNA
ENSG00000228291.1	0.0327011674373336	-0.650277306737795	2.56909598115977	-0.253115224774218	0.800179174208554	NA	ARL4AP3	processed_pseudogene
ENSG00000228292.1	0.0233109279595519	-0.663334185772031	2.98612770811443	-0.222138585690593	0.824206001108805	NA	RP11-220I1.4	processed_pseudogene
ENSG00000228293.1	0.0247498651321839	-0.643183632761926	2.98613296307947	-0.215390151983935	0.829463147406524	NA	RP4-686C3.7	lncRNA
ENSG00000228294.6	0.0125900650988402	-0.742873072267325	2.98612810288743	-0.248774683024819	0.803535075562403	NA	BMS1P17	transcribed_unprocessed_pseudogene
ENSG00000228295.2	0.158484135368645	-0.570892038460623	1.02723598627808	-0.555755489572654	0.578378017301593	NA	LINC00392	lncRNA
ENSG00000228296.1	0.00742878662935633	-0.681263496958897	2.98613685386143	-0.228142088021834	0.819535781215711	NA	TTTY4C	lncRNA
ENSG00000228300.14	5.17308554917368	0.196236744459486	0.143773187890653	1.36490501002686	0.172282907407443	0.369538547231208	FAM174C	protein_coding
ENSG00000228301.1	0.0247800272577661	-0.619187167210509	2.98613190652077	-0.207354258483492	0.835733202656517	NA	RPL7P55	processed_pseudogene
ENSG00000228302.2	0.540925035567142	0.600043369306357	0.471084590205294	1.27374866803617	0.202752502454458	NA	RP11-186N15.3	lncRNA
ENSG00000228303.1	0.154119454559196	-0.605459140518541	0.8889825282385	-0.681069786285053	0.495827333854572	NA	RP11-10F11.2	unprocessed_pseudogene
ENSG00000228304.1	0.0497919870404672	-0.833759987703446	1.71784397862113	-0.485352568731347	0.627426271678454	NA	OR4K6P	unprocessed_pseudogene
ENSG00000228305.2	0.909671095308388	0.0236583649442118	0.284124083135948	0.0832677212121145	0.933638665877125	NA	PRELID1P6	processed_pseudogene
ENSG00000228307.2	0.162124396857934	-0.100244791632204	0.833449920358816	-0.120276922684265	0.904263784415593	NA	OR2S1P	transcribed_unprocessed_pseudogene
ENSG00000228308.2	0.245267610454304	-0.13791829804929	0.746973908782586	-0.184636031362954	0.853514522858915	NA	LINC01209	lncRNA
ENSG00000228309.7	0.358787553102752	-0.188567724583833	0.682520189789586	-0.276281533359426	0.782331838379573	NA	LINC01350	lncRNA
ENSG00000228312.1	0.0416730726750957	-0.811598399678297	2.47826401596225	-0.327486657777731	0.743299832672943	NA	GAPDHP45	processed_pseudogene
ENSG00000228314.1	0.407561961837953	-0.122101466536891	0.499877306938221	-0.24426287179302	0.807027236670683	NA	CYP4F29P	transcribed_unprocessed_pseudogene
ENSG00000228315.12	2.01726931319633	-0.279040967281035	0.269344785445663	-1.03599914443982	0.300202541658666	0.520135352482163	GUSBP11	lncRNA
ENSG00000228316.1	0.012574358431995	-0.726343070124939	2.98611099636549	-0.243240479342194	0.80781911033674	NA	MTATP6P19	processed_pseudogene
ENSG00000228317.2	0.128389337360197	-0.575920933619143	1.17380641909966	-0.490643878111426	0.623678346651628	NA	RP11-235C23.5	lncRNA
ENSG00000228318.3	0.493813670769263	0.397237251764587	0.359214750766962	1.10584894110401	0.268791907716087	NA	AP001610.5	lncRNA
ENSG00000228319.1	0.290344986082757	-0.477056872550655	0.849761644802405	-0.561400806295023	0.574524334500325	NA	SPATA2P1	processed_pseudogene
ENSG00000228322.1	0.0922160442580315	-0.435840699524874	1.34474321614931	-0.324107007412842	0.745857021896367	NA	RP11-358M14.2	lncRNA
ENSG00000228323.2	0.376726074239451	-0.615329073559	0.558496211285714	-1.10176051533537	0.270565800347748	NA	MYADM-AS1	lncRNA
ENSG00000228325.5	0.0145568490761756	-0.648633198674887	2.98612576991005	-0.217215632781075	0.828040302322814	NA	IGKV3D-7	IG_V_gene
ENSG00000228327.3	0.62374030729047	0.0920001581596699	0.363016858549192	0.253432191902468	0.799934253889353	NA	RP11-206L10.2	transcribed_unprocessed_pseudogene
ENSG00000228328.2	0.0993828034976837	-0.540945423580258	1.0290169261005	-0.525691472957778	0.599102589360089	NA	PGK1P1	processed_pseudogene
ENSG00000228329.3	0.406288557325374	-0.122612532855549	0.354735954791583	-0.34564450318431	0.729609896295489	NA	LINC01890	lncRNA
ENSG00000228330.1	0.0413198680069797	-0.64163074751303	2.06131875302447	-0.311271969253468	0.755593874829273	NA	RP11-730A19.5	processed_pseudogene
ENSG00000228331.2	0.825748123605626	-0.309824507996624	0.295743917099587	-1.047610754044	0.294817980703048	NA	RPL17P43	processed_pseudogene
ENSG00000228334.2	1.08388451500637	0.221957327553784	0.351252310515978	0.631902825714472	0.527450376815578	NA	AC024028.1	lncRNA
ENSG00000228335.1	1.25429860698459	0.189347529565332	0.235407400911559	0.804339748164793	0.42120078792777	NA	AC073063.10	processed_pseudogene
ENSG00000228336.2	0.158049831553681	-0.436244805007634	0.897179577604225	-0.486240230938555	0.626796850379242	NA	OR9H1P	polymorphic_pseudogene
ENSG00000228337.1	0.0975589263078048	-0.300099845367127	1.51759466599227	-0.197747034891499	0.843242987756177	NA	PPIAP69	processed_pseudogene
ENSG00000228338.1	0.0268837281485921	-0.66732435407411	2.98611249116684	-0.223475959478456	0.823165091591028	NA	LINC01784	lncRNA
ENSG00000228339.1	0.289361410817323	-0.462234498971346	0.653342761998116	-0.707491573883357	0.479261047184517	NA	AMD1P1	processed_pseudogene
ENSG00000228340.6	13.0130688517586	0.290933575653588	0.158058832375482	1.84066635999468	0.0656704665498171	0.195673745333987	MIR646HG	lncRNA
ENSG00000228341.1	0.0155261651849292	-0.678563145044548	2.98612373804364	-0.227238790007111	0.820238066474796	NA	CTB-20D2.1	processed_pseudogene
ENSG00000228343.1	0.0195197525202618	-0.654098992719148	2.98611494584957	-0.21904682324044	0.826613573656661	NA	RP11-1148L6.5	lncRNA
ENSG00000228345.2	0.122697056469333	-0.939325344109025	1.82645277732269	-0.514289422519829	0.607049655840823	NA	RP11-12D5.4	processed_pseudogene
ENSG00000228347.1	0.0541480960674904	-0.750952684868338	2.38675358057175	-0.314633521860454	0.753039924102592	NA	FTLP17	processed_pseudogene
ENSG00000228348.1	0.100874911436571	-0.799539896767952	1.14510561958836	-0.698223712372812	0.485037299400977	NA	EFCAB14P1	processed_pseudogene
ENSG00000228349.1	0.183827187325648	-0.572767214045823	0.880923475598416	-0.650189522599269	0.51556980803047	NA	RPS26P4	processed_pseudogene
ENSG00000228350.1	0.0640738526271954	-0.501647025927873	2.56783992687607	-0.195357592456379	0.845113013244008	NA	LINC02585	lncRNA
ENSG00000228351.3	0.279150369695648	-0.606253001487213	0.712712420718548	-0.850627804235538	0.394976139203667	NA	AC018832.1	lncRNA
ENSG00000228352.2	0.0747684749029495	-0.559919844733684	1.43911767164954	-0.389071620593677	0.697223166259098	NA	RP11-537H15.3	lncRNA
ENSG00000228353.1	0.100846527152041	-0.423750559423426	1.32357051850109	-0.320157145766071	0.748849207464233	NA	RP11-184A2.2	lncRNA
ENSG00000228354.1	0.124299352969619	-0.316995285045068	1.18240199465163	-0.268094342261714	0.78862670070212	NA	RP11-552J9.9	processed_pseudogene
ENSG00000228355.1	0.109400876528059	-0.48526992773462	1.99447126900427	-0.243307554877383	0.807767152274453	NA	BX322559.3	lncRNA
ENSG00000228358.6	1.04797009663266	0.54630176047328	0.427910543090758	1.27667282167762	0.201717780514056	NA	LINC02263	lncRNA
ENSG00000228360.1	0.100645558258117	-0.604096193636292	1.40121845291497	-0.431122065499196	0.666379617273805	NA	RP11-365F18.1	processed_pseudogene
ENSG00000228361.2	0.0756625228212623	-0.540878119188687	1.65132860350616	-0.32754117989616	0.743258602001751	NA	RP11-503C24.3	lncRNA
ENSG00000228363.2	1.01744195155495	-0.291467925755341	0.348462365241351	-0.836440186455904	0.402907312840528	NA	AC015971.2	lncRNA
ENSG00000228364.1	0.0641979539203348	-0.633420593730761	1.66895056342294	-0.379532268727987	0.704292646548398	NA	SAR1AP1	processed_pseudogene
ENSG00000228365.1	0.0790320701763422	-0.544797389243684	2.2570195683548	-0.241379116460563	0.809261296950818	NA	RP1-90J20.2	lncRNA
ENSG00000228366.1	0.209368293370332	-0.600351243084256	0.971220578270249	-0.618140983126085	0.536482408916422	NA	RP11-18B3.3	processed_pseudogene
ENSG00000228367.3	0.0516924671245316	-0.406828379881121	2.19153656987414	-0.185636135610771	0.852730113956357	NA	RP11-524L6.2	processed_pseudogene
ENSG00000228368.1	0.118487143630304	-0.437829963411744	1.40313778468006	-0.312036328999277	0.755012914182551	NA	AC106873.4	lncRNA
ENSG00000228369.2	0.0651600953522876	-0.460611517898064	2.34436388186081	-0.196476119369515	0.844237522366025	NA	TXNDC12-AS1	lncRNA
ENSG00000228372.8	0.154820796556708	-0.360383373918326	0.896085706623137	-0.402175117016894	0.687555153475893	NA	SMIM10L2B-AS1	lncRNA
ENSG00000228373.2	0	NA	NA	NA	NA	NA	RP11-497K15.1	processed_pseudogene
ENSG00000228374.1	0.0773764601748939	-0.586193780505142	1.4446752462814	-0.405761628444876	0.684917755123342	NA	RPL9P13	processed_pseudogene
ENSG00000228375.1	0.00169277233165846	-0.673975104204896	2.98613824464275	-0.225701239858548	0.821433793700296	NA	RPS20P25	processed_pseudogene
ENSG00000228376.3	0.139556258115357	-0.332430445060577	1.12307008488211	-0.29600151365039	0.76722892544375	NA	GAS2L1P2	transcribed_processed_pseudogene
ENSG00000228379.1	0	NA	NA	NA	NA	NA	AC010891.2	lncRNA
ENSG00000228380.1	0.0599944380405136	-0.716961882822636	2.60172415495618	-0.275571828572546	0.782876949656557	NA	MYL6BP1	processed_pseudogene
ENSG00000228382.1	0.596359957651915	-0.79596615168935	0.42364654030189	-1.87884492370018	0.0602656709719	NA	ITPKB-IT1	lncRNA
ENSG00000228383.7	0	NA	NA	NA	NA	NA	FAM197Y7	lncRNA
ENSG00000228384.4	0.0889365940189184	-0.676035711877737	1.73474827029097	-0.389702485055279	0.696756558711618	NA	AC007040.6	lncRNA
ENSG00000228386.2	0.238042517577107	-0.645133231268734	0.599419321466068	-1.07626365745245	0.281809357259778	NA	RP5-1125A11.4	lncRNA
ENSG00000228391.1	0.0296997803715002	-0.650307234823763	2.91945668441451	-0.222749403440518	0.823730548790371	NA	AC011995.3	lncRNA
ENSG00000228392.3	0.144759968983882	-0.413603732130497	0.823841405114866	-0.502042904814706	0.615637340964714	NA	RP11-343J18.1	lncRNA
ENSG00000228393.4	0.488585570209423	0.0153311931802429	0.449008570966199	0.0341445446069158	0.972761887717172	NA	LINC01004	lncRNA
ENSG00000228395.2	0.803648811860381	0.621466602214138	0.350784167834068	1.77164951899457	0.076452754216239	NA	RP11-216B9.6	lncRNA
ENSG00000228397.3	0.148869334947727	-1.05434049173496	0.823408686914862	-1.28045830520121	0.200383999599046	NA	LINC01635	lncRNA
ENSG00000228398.3	0.160526634739924	-0.542977916442832	1.08560246053108	-0.500162754031718	0.616960482012543	NA	HMGN2P25	processed_pseudogene
ENSG00000228399.1	0.156450510821386	-0.444279408340839	0.818890512030753	-0.542538229242732	0.587447779116437	NA	RP4-575N6.2	processed_pseudogene
ENSG00000228400.2	0.559161819374489	-0.119446791073551	0.563490354803346	-0.211976638207477	0.832125260174215	NA	AC079154.1	lncRNA
ENSG00000228401.5	1.24845104539389	0.081581531001244	0.298915827012318	0.272924762186922	0.784911051396675	NA	RP11-251M1.1	lncRNA
ENSG00000228403.1	0.0937953353880863	-0.879617527397985	1.21836778999812	-0.721963872173067	0.470316689753967	NA	RP11-563N6.6	lncRNA
ENSG00000228404.1	0.042887835139019	-0.604783765757796	2.05538604797529	-0.294243393523836	0.768571924247455	NA	AP001468.58	lncRNA
ENSG00000228407.2	0.0353232084908527	-0.507680865869574	2.29785214019531	-0.220937133851625	0.82514138315257	NA	RP4-800M22.1	processed_pseudogene
ENSG00000228408.6	0.244235581560535	0.0363635005811544	0.584019607203471	0.06226417766225	0.950352455186677	NA	RP1-111D6.3	lncRNA
ENSG00000228409.6	14.7271634895156	-0.159854718701235	0.180457401509376	-0.885830768725381	0.375708726929868	0.59338623819054	CCT6P1	transcribed_unprocessed_pseudogene
ENSG00000228410.6	0	NA	NA	NA	NA	NA	ELOCP24	processed_pseudogene
ENSG00000228410.6_PAR_Y	0	NA	NA	NA	NA	NA	ELOCP24	processed_pseudogene
ENSG00000228411.1	0.0416196627571734	-0.558548156025974	2.05467397748298	-0.271842716726381	0.785742958371314	NA	CDY4P	processed_pseudogene
ENSG00000228412.9	1.46990713035541	0.0616193154270686	0.415545102092389	0.148285505271985	0.882117454013248	NA	LNC-LBCS	lncRNA
ENSG00000228413.1	0.191852034501983	-0.0728862621965107	1.02198549852965	-0.0713182939497412	0.943144435835383	NA	AC024937.2	processed_pseudogene
ENSG00000228414.7	0.299594148589432	0.153630332613288	0.663530685731163	0.231534631203979	0.816899484432664	NA	LINC01185	lncRNA
ENSG00000228415.3	0.35036773259147	-0.589315827880986	0.4708073479038	-1.25171331863198	0.210674345198037	NA	PTMAP1	processed_pseudogene
ENSG00000228417.1	0.380650306813982	-0.973182143449545	0.371086854054517	-2.6225185096602	0.00872825265198399	NA	RP11-549L6.3	lncRNA
ENSG00000228420.1	0.154570867156945	-0.490717806361292	1.15821902978729	-0.423683080437223	0.671796956115369	NA	LINC01768	lncRNA
ENSG00000228421.2	0.107492276878751	-0.429609923413828	1.18825984584115	-0.361545435468043	0.717691746034794	NA	AC005013.5	lncRNA
ENSG00000228422.5	0.803274146579595	0.655755991653317	0.500934836372827	1.3090644611613	0.190512516288134	NA	LINC00687	lncRNA
ENSG00000228423.2	0.166629451953658	-0.529057358065135	1.11213663657348	-0.475712552456841	0.634279176989392	NA	RP4-633I8.4	lncRNA
ENSG00000228426.1	0.0347158340244061	-0.60932547893556	2.55345307656948	-0.238628030617338	0.811394027652784	NA	RP11-402L1.11	lncRNA
ENSG00000228427.3	1.80072985726388	-0.00753217210927823	0.227237072662967	-0.0331467573534966	0.973557556240922	NA	RP5-1091N2.9	lncRNA
ENSG00000228429.1	0.213152347318358	-0.469782694819169	0.876932579726696	-0.53571130287528	0.592158090730972	NA	RP5-859M6.1	processed_pseudogene
ENSG00000228430.9	1.3444208288419	-0.0588565963440028	0.314209591994694	-0.187316357754593	0.851412598343585	NA	RP11-15B24.5	transcribed_unprocessed_pseudogene
ENSG00000228431.1	0.118572730253522	-0.594723845063637	1.17939792941334	-0.504260547039848	0.614078297865031	NA	ARL5AP3	processed_pseudogene
ENSG00000228432.1	0.112595550832655	-0.546737091481845	1.69220343218519	-0.32309182281697	0.746625702897887	NA	DHFRP2	processed_pseudogene
ENSG00000228433.2	0.0249537330316151	-0.433856802694246	2.98610699711059	-0.145291780607344	0.884480503991952	NA	OR7E23P	unprocessed_pseudogene
ENSG00000228434.1	0.78504958412666	0.37457188171252	0.477047694976627	0.785187488917377	0.432343649753607	NA	AC004951.6	lncRNA
ENSG00000228436.3	1.22204742869085	0.339334840909404	0.286243462528026	1.18547630018338	0.235829179711779	NA	RP5-864K19.4	lncRNA
ENSG00000228437.5	0.0911799756713269	-0.3853744301182	0.986696120531485	-0.390570533418756	0.696114709884478	NA	LINC02474	lncRNA
ENSG00000228438.1	0.0145764102526326	-0.657232178605338	2.9861359930962	-0.22009452353303	0.82579753983098	NA	RP5-859I17.2	processed_pseudogene
ENSG00000228440.1	0.0673776253807584	-0.502359195028215	1.67705154030391	-0.299549049599979	0.764521152854655	NA	MTND5P6	unprocessed_pseudogene
ENSG00000228444.2	0.0788627956381899	-0.666165886256136	1.52721995208866	-0.436195117373284	0.662695170173417	NA	RP11-173B14.4	lncRNA
ENSG00000228445.1	0.101871083288581	-0.845493518803799	1.59764315303652	-0.52921299552834	0.596657702643345	NA	UGT1A2P	unprocessed_pseudogene
ENSG00000228446.2	0.202922724720444	-0.502557547961467	0.804614110096443	-0.624594500214804	0.532237230222177	NA	ANKRD49P1	processed_pseudogene
ENSG00000228450.2	0.0106942223509024	-0.74965484956371	2.98612981790499	-0.251045632734632	0.801778828782216	NA	NLRP7P1	processed_pseudogene
ENSG00000228451.4	3.0525118193372	-0.106063615729189	0.195881876016936	-0.541467224461437	0.588185582720781	0.765371584335427	SDAD1P1	transcribed_processed_pseudogene
ENSG00000228452.1	0.160731934755416	-0.668595761959637	1.22217554011526	-0.547053790568075	0.584341777617225	NA	RP5-994D16.9	lncRNA
ENSG00000228453.1	0.024513540333109	-0.688199060360966	2.98612170028537	-0.23046584480974	0.817729801071056	NA	RPS15AP9	processed_pseudogene
ENSG00000228459.4	0.324841229514125	-0.411246750712938	0.614237713898784	-0.669523771346779	0.503161422133351	NA	LINC01546	lncRNA
ENSG00000228460.1	0	NA	NA	NA	NA	NA	CYP2C59P	unprocessed_pseudogene
ENSG00000228462.1	0.130056065605017	-0.727671909538483	0.918404058650917	-0.792322183993167	0.428172839745468	NA	RPS19P7	processed_pseudogene
ENSG00000228463.10	0.544221371949885	0.335151665085987	0.403323642961928	0.830974506291524	0.405988031405956	NA	AP006222.1	transcribed_processed_pseudogene
ENSG00000228464.1	0.027149250794063	-0.511775441939597	2.39003093683425	-0.214129212326213	0.830446295934866	NA	RP11-617O8.1	processed_pseudogene
ENSG00000228465.1	0	NA	NA	NA	NA	NA	TRAPPC2P10	unprocessed_pseudogene
ENSG00000228466.1	0.174936570057672	-0.816741617568941	1.05295748704913	-0.775664381149735	0.43794717603004	NA	TUBB4AP1	processed_pseudogene
ENSG00000228467.2	0.00114128089329009	-0.673975104204896	2.98613824464275	-0.225701239858548	0.821433793700296	NA	RP11-402N8.1	lncRNA
ENSG00000228470.1	0.0206905160923468	-0.806534642558627	2.98610594554625	-0.270095789388038	0.787086561355141	NA	RP11-176D17.3	lncRNA
ENSG00000228471.1	0	NA	NA	NA	NA	NA	AC018865.11	processed_pseudogene
ENSG00000228473.1	0.0978368538246825	-0.780889525991565	1.62155013745716	-0.481569769539238	0.630111605643631	NA	LIN28AP2	processed_pseudogene
ENSG00000228474.6	1249.15543306001	0.484508990968562	0.108596673574001	4.46154541408125	8.13706969225783e-06	0.000222312976047426	OST4	protein_coding
ENSG00000228476.2	0.205931347097958	-0.448326809488381	0.816156141639409	-0.549314998215696	0.582789296361532	NA	CSTP1	transcribed_unprocessed_pseudogene
ENSG00000228477.1	0.396357810934046	-0.150165027518633	0.456160946750156	-0.329193081057156	0.742009752282398	NA	RP3-342P20.2	processed_pseudogene
ENSG00000228478.1	0.0695559028221917	-0.733531908356718	2.09612357872735	-0.349946880900064	0.726378562878298	NA	RP1-290I10.3	lncRNA
ENSG00000228480.1	0.157091190292042	-0.167202977199057	0.918200956239875	-0.182098456838653	0.855505459751199	NA	AC130464.1	unprocessed_pseudogene
ENSG00000228481.1	0.0618742761760131	-0.753214713511885	1.95918682776734	-0.384452724383736	0.700642928961203	NA	PRKCE-AS1	lncRNA
ENSG00000228482.2	0.326177576773537	-0.576415499595589	0.68920125877537	-0.836352940822848	0.402956378360653	NA	LINC01713	lncRNA
ENSG00000228484.3	0.332176203792173	0.157586699881335	0.756388751004609	0.208340882478797	0.834962812323821	NA	RP11-106M7.1	lncRNA
ENSG00000228485.1	0.117927692656611	-0.50225910785963	0.778500667204514	-0.645162077590982	0.518822158542493	NA	GRK5-IT1	lncRNA
ENSG00000228486.10	1.03779449798027	0.00257303405891023	0.302028053691962	0.00851918895432962	0.993202752883036	NA	C2orf92	protein_coding
ENSG00000228487.2	0.0617099500999252	-0.597515894420113	1.46989395030175	-0.406502723749187	0.684373256078137	NA	RP13-225O21.2	lncRNA
ENSG00000228488.1	0.0164541586993364	-0.584721077275145	2.98611955901519	-0.195813016096376	0.84475652192245	NA	AC092168.4	lncRNA
ENSG00000228489.1	0.130147125781137	-0.64103591656669	1.5580094262259	-0.411445467386885	0.680745920190706	NA	RPL21P50	processed_pseudogene
ENSG00000228492.2	0.284442241083302	0.0861619006763342	0.509507502588858	0.169108207903783	0.865711528941442	NA	RAB11FIP1P1	processed_pseudogene
ENSG00000228495.2	1.24407257460046	-0.388222871507178	0.306281554888978	-1.26753591690464	0.204963729381672	NA	LINC01013	lncRNA
ENSG00000228496.1	0.124296443444819	-0.307155930291859	1.18065795210308	-0.26015657603858	0.794742998507164	NA	AC106875.1	lncRNA
ENSG00000228499.1	0.897275791696677	-0.0729901678470133	0.319836550250716	-0.228210840161317	0.819482334550025	NA	TMSB10P1	processed_pseudogene
ENSG00000228501.2	0.570317398387255	0.0931900154577953	0.504217478323734	0.184821073175814	0.853369378599267	NA	RPL15P18	processed_pseudogene
ENSG00000228502.1	6.8766394513798	-0.294112920923368	0.173193313571411	-1.69817711122029	0.0894743391721689	0.239972452987219	EEF1A1P11	processed_pseudogene
ENSG00000228503.1	0.0756001118984075	-0.695780112969192	1.64857254435803	-0.422050042838809	0.672988491041051	NA	RP11-347D21.2	lncRNA
ENSG00000228504.1	0.0639439043083665	-0.588806150893284	2.13408217299951	-0.275906035082848	0.782620238445673	NA	LINC01760	lncRNA
ENSG00000228505.5	0.0855834915197946	-0.829862822834941	1.75100767661275	-0.473934428682961	0.635546667057315	NA	AC011897.2	lncRNA
ENSG00000228506.2	1.03215788156342	-0.494870639704504	0.267084811720352	-1.85285953370742	0.0639024945051596	NA	RP11-98I9.4	lncRNA
ENSG00000228507.1	0.185568493301442	-0.220113504859118	0.925285648131315	-0.237887084170876	0.811968673334213	NA	DAP3P2	processed_pseudogene
ENSG00000228509.6	1.02344330727083	0.301460480551456	0.412759357660157	0.730354079094341	0.465173780022306	NA	AC006460.2	lncRNA
ENSG00000228510.2	0.293259609937928	-0.392886033472482	0.727759336177837	-0.539857084535532	0.589295595883962	NA	RP11-339B21.8	processed_pseudogene
ENSG00000228513.1	0.0495082549384744	-0.533337441911604	2.68313351190229	-0.198774097355103	0.842439458971546	NA	AC023271.1	processed_pseudogene
ENSG00000228517.3	0	NA	NA	NA	NA	NA	CT47A7	protein_coding
ENSG00000228518.1	0.0579186540055666	-0.481016808755426	1.97251977728665	-0.243859054948033	0.807339981365197	NA	SURF6P1	processed_pseudogene
ENSG00000228519.3	0.565682981794387	-0.245504406890974	0.345297899067332	-0.710993051374173	0.477088541740312	NA	RANBP1P1	processed_pseudogene
ENSG00000228521.2	0.0229868970212799	-0.755669747964412	2.98610815698448	-0.253061747343915	0.800220498126434	NA	AC099552.3	lncRNA
ENSG00000228522.2	0.0598537721096703	-0.561925013674779	1.684709487286	-0.333544161717768	0.738723559763547	NA	RP11-236F9.2	transcribed_unprocessed_pseudogene
ENSG00000228523.1	0.113025822177081	-0.737485849494737	0.978572122900062	-0.753634639937575	0.451068638235478	NA	DNAJB6P4	processed_pseudogene
ENSG00000228525.1	0.0608686832278872	-0.424464803871446	2.90972515220813	-0.14587797185907	0.884017721455662	NA	RP5-1087E8.2	processed_pseudogene
ENSG00000228526.7	1.2034706657861	0.533961441487808	0.387831907281779	1.37678574522198	0.168578499300739	NA	MIR34AHG	lncRNA
ENSG00000228527.1	0.132138499252218	-0.187095065796431	1.3235509086355	-0.14135842042473	0.887586800063404	NA	RP11-179B15.5	lncRNA
ENSG00000228528.2	0.139424313481499	-0.639565626623031	1.05736607564516	-0.604866792451984	0.545267509294194	NA	AC068057.1	lncRNA
ENSG00000228530.1	0.0132040654325238	-0.718553901590429	2.98612892758089	-0.24063056854432	0.809841455934907	NA	RP11-567B20.1	processed_pseudogene
ENSG00000228532.4	0.860760397049743	-0.63607519226882	0.30633102671167	-2.07643084377319	0.0378541210501296	NA	SUMO2P21	processed_pseudogene
ENSG00000228536.3	0.252645560041459	0.0581045178275813	0.889790711027598	0.0653013310967	0.947934082546571	NA	LYPLAL1-AS1	lncRNA
ENSG00000228538.7	0.500092435966501	0.0655854193634209	0.609791812971597	0.10755378797858	0.914349656111485	NA	AC009411.1	lncRNA
ENSG00000228539.1	0.0841656784251308	-0.574821467597251	1.52240724390152	-0.377574049190766	0.705747045792075	NA	RP11-526K17.2	lncRNA
ENSG00000228540.1	0.056343207185714	-0.621468385087334	1.98056631761676	-0.313783173812202	0.753685724782722	NA	AC073326.3	lncRNA
ENSG00000228541.1	0.451554698335052	-0.214733528745441	0.497960698032204	-0.431225856968241	0.666304154691451	NA	AC093159.1	lncRNA
ENSG00000228543.1	1.69293977467574	0.345373630286981	0.45831816822773	0.753567399744388	0.451109025826318	NA	GS1-519E5.1	lncRNA
ENSG00000228544.1	0.824758614057761	0.0597230084599718	0.362039550817274	0.164962663126589	0.868973369885717	NA	CCDC183-AS1	lncRNA
ENSG00000228546.2	0.111328096655901	-0.725552560981455	0.938321387270824	-0.773245255649323	0.439377247651979	NA	PMS2P12	unprocessed_pseudogene
ENSG00000228547.5	0.0713584129637711	-0.425869371092849	2.0902013983562	-0.203745615818536	0.838552293530634	NA	OR7E26P	unprocessed_pseudogene
ENSG00000228548.1	0.0308101357680677	-0.654045257121251	2.59894488655448	-0.251657994174837	0.801305427946509	NA	ITPKB-AS1	lncRNA
ENSG00000228549.5	1.35662940079047	-0.722296332386764	0.353578713986926	-2.04281622115259	0.0410706341774514	NA	RP11-108M9.3	lncRNA
ENSG00000228550.1	0.0590402112735447	-0.470216164835724	1.83137213191876	-0.256756208440865	0.797366977557475	NA	RP11-483M24.2	processed_pseudogene
ENSG00000228551.1	0.0588414360660725	-0.620309770229521	1.68973856242505	-0.367103991128235	0.713541450339233	NA	SNRPGP9	processed_pseudogene
ENSG00000228553.1	0.0513485139791782	-0.714513243904632	1.99941491988537	-0.357361164407835	0.720821446131766	NA	RP11-391J2.3	lncRNA
ENSG00000228554.1	0.098446632350832	-0.445494224209471	1.25133479523988	-0.356015213437799	0.721829171976832	NA	AC004837.5	lncRNA
ENSG00000228557.1	0.0701906540692226	-0.698334680448817	1.92873733614722	-0.362068316592961	0.71730097934785	NA	HSPA8P17	processed_pseudogene
ENSG00000228559.2	0.192560676788551	-0.623533186780236	0.80686967784896	-0.772780541762974	0.439652271026136	NA	RP3-340B19.3	lncRNA
ENSG00000228560.1	0.0577974500917042	-0.434157379157783	2.36244361182267	-0.183774705557024	0.854190200192939	NA	RP11-550P17.5	lncRNA
ENSG00000228561.2	0.239710378655096	-0.333222570043793	0.647130179047941	-0.514923551446836	0.606606442602221	NA	RP11-114M1.1	lncRNA
ENSG00000228563.1	0.19906505495293	-0.465268298666095	1.08351423466287	-0.429406724694171	0.66762726081314	NA	AL133247.2	lncRNA
ENSG00000228564.2	0.404543454567904	-0.9899250229598	0.651883534085922	-1.51856117112681	0.128872991051693	NA	LINC01005	lncRNA
ENSG00000228566.2	0.516278738279719	0.255850049294271	0.617458727244816	0.414359758806728	0.678610655150815	NA	RP11-170M17.1	lncRNA
ENSG00000228567.3	0.140168979473384	-0.510251437768246	1.02346305879544	-0.498553839714336	0.618093731123763	NA	VN1R4	protein_coding
ENSG00000228568.1	0.0326314143214553	-0.535024786510133	2.98610191080623	-0.179171643330043	0.857802928752787	NA	RPS15AP13	processed_pseudogene
ENSG00000228570.8	0.400716887096481	-0.44981267418865	0.41260875334459	-1.09016755108196	0.275639344295154	NA	NUTM2E	protein_coding
ENSG00000228571.1	0	NA	NA	NA	NA	NA	HSFY7P	unprocessed_pseudogene
ENSG00000228572.7	0	NA	NA	NA	NA	NA	LL0YNC03-29C1.1	unprocessed_pseudogene
ENSG00000228572.7_PAR_Y	0	NA	NA	NA	NA	NA	LL0YNC03-29C1.1	unprocessed_pseudogene
ENSG00000228573.1	0.0359217865463287	-0.53236948628306	2.10072734233541	-0.253421505758676	0.799942510746241	NA	RP11-279N8.1	lncRNA
ENSG00000228577.1	0.0575467091121601	-0.482768598638945	2.36879794731435	-0.20380319865875	0.838507293136284	NA	AC010731.2	lncRNA
ENSG00000228578.1	0.00453932244022772	-0.681263496958897	2.98613685386143	-0.228142088021834	0.819535781215711	NA	TUBB1P2	unprocessed_pseudogene
ENSG00000228585.1	0.0889021792347509	-0.781143131932624	1.61457313355435	-0.483807834838055	0.628522254202801	NA	AC073143.1	processed_pseudogene
ENSG00000228586.1	0.129336282238851	-0.705500599908373	1.01966737690199	-0.691892881825703	0.48900460114272	NA	AC005042.5	lncRNA
ENSG00000228587.1	0.109383995982857	-0.576728890887368	1.70673920494616	-0.337912722234303	0.735428959969496	NA	RP1-41P2.7	lncRNA
ENSG00000228589.3	0.405883021486485	-0.672730265853897	0.408003227609244	-1.64883564719785	0.0991813098227973	NA	SPCS2P4	processed_pseudogene
ENSG00000228590.2	2.55168876160561	-0.0561729648963288	0.23849663572271	-0.235529380639309	0.813797877701827	0.903150050625362	MIR4432HG	lncRNA
ENSG00000228592.2	0.667137978279848	0.0287711194764095	0.524475007129892	0.0548569885795988	0.956252398390618	NA	D21S2088E	lncRNA
ENSG00000228593.1	0	NA	NA	NA	NA	NA	CFTRP1	unprocessed_pseudogene
ENSG00000228594.4	2.46911387441683	0.471315588968655	0.231904148493421	2.0323723919153	0.0421159708337202	0.145279925919414	FNDC10	protein_coding
ENSG00000228595.1	0.0587632689622975	-0.511010653636103	1.82652935987815	-0.27977138767164	0.779652904755863	NA	PAICSP2	processed_pseudogene
ENSG00000228596.1	0.0708771589737029	-0.560258270710389	1.92858590189919	-0.290502108388675	0.771432138034268	NA	AC013436.5	lncRNA
ENSG00000228597.1	0.0482062663352178	-0.568930573681232	2.02794196868982	-0.280545786055603	0.779058802972844	NA	MTND4P1	processed_pseudogene
ENSG00000228598.1	0.14967812275944	-0.362143319462892	1.05909802936189	-0.341935599371369	0.732399358187556	NA	MACC1-AS1	lncRNA
ENSG00000228599.1	0.194943993655759	-0.736665826174359	0.993839495683109	-0.741232190282413	0.458552668629609	NA	RPL7P52	processed_pseudogene
ENSG00000228600.1	0.209388878757723	-1.02755627528588	0.953780071345266	-1.07735137916706	0.281323316709521	NA	POLR2CP1	processed_pseudogene
ENSG00000228601.1	0.0317700884705143	-0.683975975328323	2.88481499159724	-0.237095265145452	0.812582885525055	NA	RPL39P	processed_pseudogene
ENSG00000228604.3	0.202149931766294	-0.316807642649763	1.04180886038605	-0.304093826320854	0.761056410147739	NA	RP5-872K7.7	lncRNA
ENSG00000228606.3	0.617509196959202	-0.0740064198996738	0.319020555272831	-0.231980098700482	0.816553471142194	NA	RP11-574F21.2	lncRNA
ENSG00000228607.2	0.162954144780009	-0.45113595769422	1.2784412303233	-0.352879699898394	0.7241786302006	NA	CLDN25	protein_coding
ENSG00000228610.1	0.0700570611669485	-0.71046303837568	2.82978271691236	-0.251066286513645	0.801762860691421	NA	PDCL2P1	processed_pseudogene
ENSG00000228611.2	0.118166925401504	-0.292411550222619	1.58414281855624	-0.184586608478343	0.853553290330961	NA	HNF4GP1	processed_pseudogene
ENSG00000228612.2	0.542230993265078	-1.13379148894433	0.547804014566157	-2.06970277470904	0.0384801867616126	NA	HK2P1	processed_pseudogene
ENSG00000228613.1	0.266960077485203	-0.805325073033756	0.709675292626032	-1.13477963993052	0.25646765899303	NA	AC144450.1	lncRNA
ENSG00000228615.1	0.127784817184431	-0.584378112025269	1.46523591748324	-0.398828683526286	0.690019440481848	NA	CENPNP2	processed_pseudogene
ENSG00000228618.1	0.117880652701654	-0.325996126180696	1.4849747007253	-0.219529750925367	0.826237407149533	NA	AC012462.3	lncRNA
ENSG00000228620.1	0.0996333942097637	-0.698711412913338	1.41482998642057	-0.493848320730771	0.621413304480176	NA	RP3-434P1.6	lncRNA
ENSG00000228622.1	0.0427319660353391	-0.563262033165137	2.7397594406155	-0.205588134788432	0.837112646612662	NA	RP1-302D9.1	lncRNA
ENSG00000228623.6	1.42354098208866	-0.215004897883831	0.304146320185597	-0.706912704887009	0.47962072813898	NA	ZNF883	transcribed_unprocessed_pseudogene
ENSG00000228624.7	2.14380939736181	0.283836351751504	0.302446198186956	0.938468902743661	0.348003490792733	0.566939369485133	HDAC2-AS2	lncRNA
ENSG00000228625.1	0.0834307561406817	-0.541792745508553	1.74961084338407	-0.309664716332362	0.756815936975542	NA	RP11-1B20.1	lncRNA
ENSG00000228626.1	0.0802979088033649	-0.844158633644467	1.27610425519725	-0.661512278645278	0.508283842909667	NA	RP11-495P10.9	unprocessed_pseudogene
ENSG00000228627.2	0.0513068359356626	-0.654098680369245	2.98101600023479	-0.219421392007868	0.826321807614524	NA	GS1-278J22.2	lncRNA
ENSG00000228629.2	0.0269205021799625	-0.511822595880318	2.97635345777168	-0.17196297521179	0.863466636835944	NA	AC092295.4	lncRNA
ENSG00000228630.5	0.393804885335293	0.154400720703695	0.604228752395997	0.255533554289559	0.798311031019052	NA	HOTAIR	lncRNA
ENSG00000228634.1	0.119142550019208	-0.453106223179439	1.24745162199972	-0.363225487216162	0.716436449874189	NA	RP4-534N18.2	lncRNA
ENSG00000228636.3	0.176873317233691	-0.497800737577131	0.847785157526766	-0.587177934359407	0.557084210269272	NA	LINC02663	lncRNA
ENSG00000228638.1	0	NA	NA	NA	NA	NA	FCF1P2	transcribed_processed_pseudogene
ENSG00000228639.8	0.344458429579539	0.258868989956515	0.68488871034084	0.377972342145466	0.705451140291182	NA	ROCR	lncRNA
ENSG00000228643.1	0.124911841084128	-0.539816652631336	1.12349215508852	-0.480481016432915	0.630885398551051	NA	AC079779.4	lncRNA
ENSG00000228645.2	0.120848321112584	-0.592316375259666	1.06896860424327	-0.55410081541073	0.579509852120707	NA	PHKG1P2	processed_pseudogene
ENSG00000228646.3	0.247793089208892	-0.607775212773107	1.18266015326302	-0.513905208606398	0.607318265724818	NA	RPL31P13	processed_pseudogene
ENSG00000228648.1	0.0203649744803069	-0.625852589834059	2.98612298387016	-0.209587010720812	0.833990018427349	NA	RP11-568A7.2	lncRNA
ENSG00000228649.9	2.27682809892106	-0.390047863220728	0.216068059221464	-1.80520834326993	0.0710420858508617	0.205742217282667	SNHG26	lncRNA
ENSG00000228650.2	0.166128171246822	-0.704337014391739	0.962619757062344	-0.731687677532389	0.464359219272391	NA	AC008940.1	lncRNA
ENSG00000228653.2	0.685308598319658	-0.254003810298374	0.664758236290631	-0.382099530974933	0.702387539700176	NA	HNRNPCP7	processed_pseudogene
ENSG00000228655.7	0.451050855469003	0.399714692581803	0.740598642782976	0.539718370371001	0.589391269129848	NA	AC096558.1	lncRNA
ENSG00000228656.1	0.427493977707257	-0.639687853940417	0.628064193051649	-1.0185071223887	0.30843701778201	NA	MYO5BP3	processed_pseudogene
ENSG00000228657.1	0.46643486329586	0.120055400696495	0.477939342708286	0.251193802159476	0.801664276140338	NA	RPL23AP58	processed_pseudogene
ENSG00000228658.1	0.00303137047814192	-0.642655372750004	2.98613876932903	-0.215212829139353	0.829601389069141	NA	RP11-791O21.5	lncRNA
ENSG00000228659.1	0.137586596719034	-0.652697929153344	1.11716514558732	-0.584244801882182	0.559055623113059	NA	LINC01201	lncRNA
ENSG00000228660.1	0.0743924486000257	-0.972674359239119	2.51860137768629	-0.38619623091474	0.699351344930311	NA	VN1R35P	transcribed_unprocessed_pseudogene
ENSG00000228661.1	0.185188112641796	0.319820219707453	0.608767459769045	0.525356956215738	0.599335070179201	NA	STIM1-AS1	lncRNA
ENSG00000228663.1	0.105140023921611	-0.60796601385599	1.25924874148654	-0.482800572933897	0.629237343968099	NA	PSMD10P1	processed_pseudogene
ENSG00000228664.1	0.0566068102120915	-0.607201965621771	2.36892319725232	-0.256319819201423	0.797703894810351	NA	RP11-416K24.1	processed_pseudogene
ENSG00000228665.2	0.686866118903103	-0.0415517447129024	0.335387527348145	-0.123891741119431	0.901400992199446	NA	RP11-20O24.1	processed_pseudogene
ENSG00000228666.1	0.271787642810357	-0.211822459582829	0.778816352105138	-0.271979984768262	0.785637409267912	NA	KRT18P1	processed_pseudogene
ENSG00000228667.1	0.0655447286988123	-0.415767087194039	1.79769988580064	-0.23127725071244	0.81709941892845	NA	RP11-129O7.2	processed_pseudogene
ENSG00000228668.1	0.334821983213857	-0.419382624539288	0.619350349954982	-0.677133103371575	0.498321507279799	NA	TRGV5P	TR_V_pseudogene
ENSG00000228669.2	0.308758064331221	-0.0490769893102749	0.652765546518972	-0.0751831795841397	0.940068967220831	NA	LINC00448	lncRNA
ENSG00000228670.4	0.117703243196646	-0.646665348762051	1.18803098579691	-0.544316904603529	0.586223416124512	NA	NANOGP2	processed_pseudogene
ENSG00000228672.4	2.24248640035385	-0.212282396749227	0.203683426907458	-1.04221732701736	0.297310931524009	0.517198939407672	PROB1	protein_coding
ENSG00000228674.4	0.0505148039373276	-0.53506416377767	2.01068253730152	-0.266110713079433	0.790153944546877	NA	PPIAP59	processed_pseudogene
ENSG00000228675.1	0.024396883941847	-0.50343894832143	2.98613217047552	-0.168592319288151	0.866117322401798	NA	AC006482.1	lncRNA
ENSG00000228677.1	0.304458367575255	-0.167485975753573	0.783109722477297	-0.213872936251827	0.830646145656807	NA	TTC3-AS1	lncRNA
ENSG00000228679.1	0.259115373030909	-0.669134724841068	0.630049881932911	-1.0620345214386	0.288220013614042	NA	RP4-676J13.2	lncRNA
ENSG00000228680.1	0.171963334013993	-0.499835716249199	0.959562873190826	-0.520899390976955	0.602436859698999	NA	AC004692.4	lncRNA
ENSG00000228681.1	0.060724362757391	-0.420407106971871	1.47544567930494	-0.284935672569063	0.775693425529624	NA	AC008072.1	processed_pseudogene
ENSG00000228683.1	0.0380356521875763	-0.625963053054836	2.51071363883625	-0.249316785224849	0.803115748459042	NA	RP11-31E13.2	lncRNA
ENSG00000228685.1	0.0106044585053801	-0.681072288313836	2.9861241869967	-0.228079023397491	0.81958480724751	NA	RP11-336A10.7	processed_pseudogene
ENSG00000228686.2	0.11764033237843	-0.348410513754239	1.18081102001341	-0.295060350766613	0.767947777496739	NA	RP11-492I21.1	lncRNA
ENSG00000228687.1	0.0419718597857108	-0.495971870709911	2.24424930632471	-0.220996780220527	0.825094940014717	NA	RP3-419C19.3	unprocessed_pseudogene
ENSG00000228688.1	0.142577809491449	-0.23754714248038	1.02199558262002	-0.232434607859455	0.816200471664637	NA	COL11A2P1	unprocessed_pseudogene
ENSG00000228689.8	0.26837912092532	-0.229798684151892	1.03707604752603	-0.221583252935097	0.824638320650607	NA	RP3-335N17.2	lncRNA
ENSG00000228692.2	0.0241371973805163	-0.549947171972933	2.98613501290289	-0.184166881134526	0.853882540076355	NA	RP5-826L7.1	lncRNA
ENSG00000228694.1	0.0340768213791292	-0.788883777355472	2.986109695678	-0.264184459967186	0.791637784967449	NA	MTND4P18	processed_pseudogene
ENSG00000228695.10	0.595407167181483	0.294166680379159	0.461929329819726	0.636821828338897	0.524240906042846	NA	CES1P1	transcribed_unprocessed_pseudogene
ENSG00000228696.10	1.04731678180416	0.00733563609706305	0.330401337647663	0.0222021985422035	0.982286663840879	NA	ARL17B	protein_coding
ENSG00000228697.4	0.474020371018431	0.270202826340161	0.536791023767024	0.503366886510071	0.614706348300422	NA	RP5-968D22.3	lncRNA
ENSG00000228700.1	0.0190861435784469	-0.723403372818696	2.98611645426203	-0.242255579746797	0.808582130920836	NA	RP11-155G14.1	processed_pseudogene
ENSG00000228701.2	0.331876847741527	-0.172987492865595	0.495865418749145	-0.348859763808431	0.727194593486737	NA	TNKS2-AS1	lncRNA
ENSG00000228702.1	0.0467345532307831	-0.437681192009165	2.03084997447547	-0.215516260437805	0.829364835918587	NA	RP11-671E7.1	processed_pseudogene
ENSG00000228703.1	0.213324152890641	-0.643889619317357	0.583338424553429	-1.10380114221052	0.269679409280772	NA	RP5-1160K1.6	lncRNA
ENSG00000228705.2	0.234390661782835	-0.502409192455813	0.755874421216108	-0.66467283235686	0.506259774028587	NA	LINC00659	lncRNA
ENSG00000228707.1	0.168136677198707	-0.659449134356647	1.04762587889838	-0.629470069076645	0.529041357859357	NA	RP11-787B4.2	lncRNA
ENSG00000228708.1	0.0940398494704174	-0.410733178053977	1.61346883954483	-0.254565299302494	0.799058863483409	NA	AL109763.1	lncRNA
ENSG00000228709.1	2.16097703424826	-0.804394483115069	0.569013068350713	-1.41366609636332	0.157459964405302	0.348991521487319	LINC02575	lncRNA
ENSG00000228711.1	0.00698623799748563	-0.649943637932005	2.98613730698161	-0.21765363448373	0.827698991854442	NA	AC004006.2	processed_pseudogene
ENSG00000228714.4	0.362257593195466	-0.0832896531527168	0.714665810378673	-0.11654349759447	0.907221814849021	NA	RP11-284G10.1	lncRNA
ENSG00000228716.7	8.62919429229	0.517184980839919	0.152977929637925	3.38078167265053	0.000722799496896066	0.00750204976711859	DHFR	protein_coding
ENSG00000228717.1	0.172145216199399	-0.550795322394674	0.85224799423328	-0.646285266872577	0.518094627566551	NA	NAB1P1	processed_pseudogene
ENSG00000228718.2	0.496851777438356	-0.529844683180389	0.450942196074389	-1.17497250821252	0.240005714745912	NA	LINC02521	lncRNA
ENSG00000228719.1	0.442997220403166	-0.0138288458384758	0.382965513347178	-0.036109898558775	0.971194729568081	NA	RP5-1119A7.14	lncRNA
ENSG00000228721.1	0.00764955301540527	-0.580802739863127	2.98613520964907	-0.194499812997879	0.845784542137527	NA	AC016909.2	processed_pseudogene
ENSG00000228723.6	0.32243468047468	-0.162485049254304	0.759923589962364	-0.213817614560894	0.830689288166683	NA	SRGAP3-AS2	lncRNA
ENSG00000228725.3	0.0747173165507474	-0.652903243164315	2.27034152535283	-0.287579307286312	0.773668786430864	NA	MTND2P12	unprocessed_pseudogene
ENSG00000228727.9	0.317870276408456	-0.340241778422998	0.765267367095875	-0.444605105421111	0.656605157299418	NA	SAPCD1	protein_coding
ENSG00000228728.1	0.0299560845258461	-0.633539582600247	2.98611699357608	-0.212161674831614	0.831980905143515	NA	PPIAP91	processed_pseudogene
ENSG00000228729.1	0.137582692203945	-0.313446827375828	1.16937252760702	-0.268047025200139	0.788663121815406	NA	RP11-211A18.2	processed_pseudogene
ENSG00000228730.2	0.21225114117794	-0.258148714802728	1.04384518764156	-0.247305556282713	0.804671759030415	NA	LINC02013	lncRNA
ENSG00000228734.2	0.0796870734552629	-0.396322340380809	1.44759151830116	-0.273780507394738	0.784253304326852	NA	RP11-335E6.3	lncRNA
ENSG00000228735.1	0.0251593627737606	-0.611842735724713	2.9861332625836	-0.20489465202077	0.83765443365015	NA	GS1-18A18.2	lncRNA
ENSG00000228737.2	0.710138870219437	-0.000802413918714712	0.348527458078614	-0.00230229756684972	0.998163033939866	NA	AC008781.7	lncRNA
ENSG00000228739.1	0.186501357459064	-0.521892928043896	0.811744906500178	-0.642927259370222	0.520271300531889	NA	RP11-218I7.2	lncRNA
ENSG00000228740.3	0.460104911189368	0.140560849733235	0.582909151978	0.241136803661885	0.809449089030459	NA	GABRG3-AS1	lncRNA
ENSG00000228741.2	0.53814539687995	-0.454749495121745	0.46548780672654	-0.976931057162785	0.328603285055981	NA	SPATA13	lncRNA
ENSG00000228742.11	1.2638456441194	0.469340321955605	0.368006343584694	1.27535932501552	0.202182088572361	NA	LINC02577	lncRNA
ENSG00000228744.1	0.0412034729730157	-0.637315972241369	1.75653150242704	-0.362826383336009	0.716734581909836	NA	RPS3AP30	processed_pseudogene
ENSG00000228748.2	0.498548268990832	-0.6766849302814	0.579190861234434	-1.16832805137701	0.242674464464339	NA	RP13-39P12.3	lncRNA
ENSG00000228750.7	0.26583950875363	0.17256924340919	0.771529473982318	0.223671614926723	0.823012834387093	NA	LINC01672	lncRNA
ENSG00000228751.1	0.138984109911584	-0.457829131515215	1.05651841478697	-0.433337578510194	0.664769541639242	NA	AC004022.8	processed_pseudogene
ENSG00000228753.1	0.532717976659674	-0.102478818028153	0.35315133695347	-0.290183859736189	0.771675583296766	NA	EIF4BP2	processed_pseudogene
ENSG00000228754.1	0.128691966894694	-0.627284227730145	1.05941145125592	-0.592106331290368	0.55377938754302	NA	RPL13AP19	processed_pseudogene
ENSG00000228755.1	0.176871610391979	-0.646938997291696	1.07242665790697	-0.603247776919602	0.546343868504778	NA	PABPC1P8	processed_pseudogene
ENSG00000228757.1	0.0604376596813612	-0.913212930850659	2.90073711632686	-0.314820990054776	0.752897573759495	NA	AB019438.66	unprocessed_pseudogene
ENSG00000228759.1	0.360249479377626	0.144943211305451	0.982022397749735	0.147596645084249	0.882661102936591	NA	FAF2P1	processed_pseudogene
ENSG00000228763.1	0.0366268334209542	-0.598130441939361	2.81694737810946	-0.212332841780234	0.831847375488942	NA	LIMS1-AS1	lncRNA
ENSG00000228764.1	0.027443403375473	-0.681263496958897	2.98613685386143	-0.228142088021834	0.819535781215711	NA	ZNF885P	processed_pseudogene
ENSG00000228766.3	0.184177983689639	-0.406965804455757	0.67106323560084	-0.606449262700821	0.544216464372479	NA	RPL7L1P8	processed_pseudogene
ENSG00000228767.1	0.282405815018564	-0.697716727879462	0.814023626648208	-0.857120979095352	0.391378028019296	NA	KRT8P18	processed_pseudogene
ENSG00000228768.3	0.223730256671753	-0.348283045529382	0.778823761857459	-0.447191088133653	0.654737095424135	NA	AC003101.1	lncRNA
ENSG00000228769.1	0.0676288176629965	-0.641248930168761	1.66445429168589	-0.385260762864958	0.700044228774196	NA	ABCF2P2	unprocessed_pseudogene
ENSG00000228770.1	0	NA	NA	NA	NA	NA	AC007327.6	processed_pseudogene
ENSG00000228771.1	0.0175414216712461	-0.601880514909154	2.98613555434052	-0.201558336504278	0.840262019308321	NA	RP11-552J9.1	unprocessed_pseudogene
ENSG00000228772.2	0.177215331189293	-0.238621429112412	1.12794700247111	-0.211553759697608	0.832455187141125	NA	RP1-309H15.2	lncRNA
ENSG00000228775.8	1.25212246255339	0.29726494555396	0.302142839707922	0.983855668535194	0.325186483391102	NA	WEE2-AS1	lncRNA
ENSG00000228776.2	0.0666830852235195	-0.712199598131368	1.93931145970789	-0.367243536135574	0.713437367455284	NA	RP11-319C21.1	processed_pseudogene
ENSG00000228777.2	0.182772190387602	-0.657628341409657	0.91061949572338	-0.722176874642079	0.470185739227459	NA	LINC02534	lncRNA
ENSG00000228778.2	0.435230209047521	0.424325443565769	0.623779217662692	0.680249408044919	0.496346552663282	NA	RP11-129J12.1	lncRNA
ENSG00000228779.1	0.0558791201134321	-0.79861583741436	1.98278548814842	-0.402774703662033	0.687113972088084	NA	Z69666.2	lncRNA
ENSG00000228780.2	0.0165364132938998	-0.667182366070738	2.98613404631909	-0.223426797230738	0.823203350230149	NA	RP1-50A13.1	processed_pseudogene
ENSG00000228781.1	0.149743844400654	-0.665423923118085	0.906770773165563	-0.733839182746342	0.463046756787065	NA	RP11-336N8.3	processed_pseudogene
ENSG00000228782.7	0.866386082469906	-0.113029800673515	0.342393381192494	-0.330116780528444	0.741311724293837	NA	MRPL45P2	transcribed_unprocessed_pseudogene
ENSG00000228783.1	0.828320641469866	-0.511373304580785	0.615992400802337	-0.830161709648877	0.40644736094114	NA	H3P29	processed_pseudogene
ENSG00000228784.9	1.46805184480363	-0.224360204235208	0.339990911629915	-0.659900593105933	0.509317623583571	NA	LINC00954	lncRNA
ENSG00000228786.5	0.00155533917472491	-0.740505089371901	2.98612901817632	-0.247981612604314	0.804148633557338	NA	LINC00266-4P	lncRNA
ENSG00000228787.1	0.00936789807951614	-0.725623569116308	2.9861289925672	-0.24299806569725	0.808006895901405	NA	NLGN4Y-AS1	lncRNA
ENSG00000228789.9	0.581062596017354	-0.0254105554843661	0.487980493033671	-0.0520728919436801	0.958470612747415	NA	HCG22	polymorphic_pseudogene
ENSG00000228790.1	0.0166513720559469	-0.716536227667472	2.98611908287177	-0.23995567751383	0.810364617051276	NA	AC098784.1	unprocessed_pseudogene
ENSG00000228791.8	0.980795884837337	0.390900897997394	0.472901524111233	0.82660105342661	0.408463220097659	NA	THRB-AS1	lncRNA
ENSG00000228792.3	0.0855693901143594	-0.557291688229404	1.89116995059177	-0.294680913291278	0.768237645055561	NA	RP11-354K1.2	lncRNA
ENSG00000228793.2	1.90831384872089	0.0900554741121033	0.303874381822671	0.296357572401928	0.766957023029352	0.875066667631225	RP1-223B1.1	lncRNA
ENSG00000228794.10	6.69331356307571	-0.144577443384783	0.140451399039297	-1.02937702560251	0.303302540733608	0.523252773897059	LINC01128	lncRNA
ENSG00000228797.2	0.133700932040587	-0.568915338800336	0.830882769980657	-0.684711922493688	0.493525724096583	NA	FAM207BP	processed_pseudogene
ENSG00000228799.6	0.125905491119856	-0.624858751327255	1.29812995508785	-0.481353002354041	0.63026563296699	NA	LINC01939	lncRNA
ENSG00000228800.1	0.185514510223583	-0.356743747305583	0.890087293151846	-0.400796360143885	0.688570058928794	NA	RP11-253D19.1	lncRNA
ENSG00000228801.6	2.63796729728598	0.241472476364282	0.212201582327709	1.13793909411745	0.255145915424786	0.471975148130424	RP11-110G21.1	lncRNA
ENSG00000228802.1	0.0469111456982747	-0.585530529103271	2.02420274832067	-0.289264763418112	0.772378774932061	NA	AC073641.2	lncRNA
ENSG00000228803.1	0.0283559454194159	-0.50818885836245	2.9861349409431	-0.170182817726901	0.864866364072033	NA	MTCYBP42	processed_pseudogene
ENSG00000228804.5	0.182447601649193	-0.118277731280909	0.886768138387458	-0.133380673211817	0.893892329373941	NA	RP11-211G3.3	lncRNA
ENSG00000228806.1	0.00780790457551013	-0.691467153637667	2.9861334486738	-0.231559361134634	0.816880274721921	NA	AC092628.3	unprocessed_pseudogene
ENSG00000228807.1	0.0852110338887576	-0.539118644395445	2.45474240119449	-0.219623307167835	0.826164538062701	NA	MRPS18CP6	processed_pseudogene
ENSG00000228808.1	0.439157709677559	-0.471145255477794	0.653271484196065	-0.721208971883411	0.470780952580146	NA	HMGB3P4	processed_pseudogene
ENSG00000228809.2	0.171639163155021	-0.458163207552149	1.0156351119685	-0.451110051388574	0.651910233707158	NA	RP4-705D16.3	lncRNA
ENSG00000228810.1	0.143232900418811	-0.604700937110537	1.12059572393633	-0.539624526663726	0.589455998608661	NA	PABPC1P11	processed_pseudogene
ENSG00000228812.7	0.228009873497684	-0.344914954152898	0.730321560067402	-0.472278203208276	0.636728226311982	NA	LAMA5-AS1	lncRNA
ENSG00000228814.4	0.00560625144571828	-0.673975104216805	2.98613824464275	-0.225701239862536	0.821433793697194	NA	RP11-119H12.5	transcribed_processed_pseudogene
ENSG00000228815.1	0.310214336808286	-0.0401937626705096	0.75019737308656	-0.0535775838632161	0.957271716340167	NA	MARK2P13	processed_pseudogene
ENSG00000228816.1	0.0363510538722768	-0.583387791381272	2.82100900788568	-0.206801109018264	0.836165190003016	NA	AK3P5	processed_pseudogene
ENSG00000228817.4	0.589397230983645	0.206683911474973	0.340967780266838	0.606168451791031	0.544402899801494	NA	BACH1-IT2	lncRNA
ENSG00000228818.1	0.54624396899501	-0.363040630718297	0.507303061292629	-0.715628700905637	0.474220646686416	NA	RP11-567G24.1	processed_pseudogene
ENSG00000228819.1	0.11000413736218	-0.529362108624216	1.24139350109039	-0.426425712845481	0.669797668424327	NA	AGKP2	processed_pseudogene
ENSG00000228820.2	0.0819907999460123	-0.71452996752028	2.05011362440594	-0.348531885752104	0.727440771772935	NA	RPSAP1	processed_pseudogene
ENSG00000228823.1	0.129605310134122	-0.750705413697019	1.24587909808818	-0.602550773063767	0.546807576859786	NA	PDE4DIPP10	unprocessed_pseudogene
ENSG00000228824.7	1.88411287801618	0.627704793150358	0.358334754120564	1.75172736088882	0.0798206997959433	0.222679112581665	MIR4500HG	lncRNA
ENSG00000228825.1	0.0520808958137044	-0.727345868317127	2.98609665683985	-0.243577469822048	0.807558079288581	NA	LAMTOR3P1	processed_pseudogene
ENSG00000228826.3	0.0367706460768296	-0.607097966328818	2.52923617444681	-0.240032137948368	0.810305342294969	NA	RP11-344P13.4	lncRNA
ENSG00000228827.1	0.0371140942123976	-0.645389357251589	2.8119402625705	-0.229517449514242	0.818466759825642	NA	RP11-234P3.2	unprocessed_pseudogene
ENSG00000228828.1	0.359230920116885	-0.791850053080356	0.521169576732539	-1.51937121511359	0.128669083220058	NA	TLK2P2	processed_pseudogene
ENSG00000228829.1	0.0719980569346472	-0.450895638114786	1.54401106483687	-0.292028760922401	0.770264633920879	NA	AC005077.5	transcribed_unprocessed_pseudogene
ENSG00000228830.1	0.551927012944095	-0.382679671697148	0.368986626933827	-1.03710986730632	0.299684657107726	NA	RP4-781K5.2	lncRNA
ENSG00000228833.1	0.00583570049482671	-0.722693918781728	2.98613389555263	-0.242016581995223	0.808767314536235	NA	RP5-1014O16.9	unprocessed_pseudogene
ENSG00000228834.1	0.146240375816181	-0.479350529756555	0.849968016509196	-0.563963020308975	0.572779299301726	NA	ATP5MFP2	processed_pseudogene
ENSG00000228835.1	0.251264874739205	-0.0544574162882814	0.684939919296471	-0.079506851264001	0.936629482345755	NA	AC012123.1	lncRNA
ENSG00000228836.8	0	NA	NA	NA	NA	NA	CT45A5	protein_coding
ENSG00000228837.2	0.0584990872919358	-0.668524869293891	1.58426738755328	-0.42197729660165	0.673041588977202	NA	CBX3P6	processed_pseudogene
ENSG00000228838.1	0.0421609041917944	-0.528512383363501	1.89035835528213	-0.279583171035643	0.779797319968886	NA	RP4-784A16.2	lncRNA
ENSG00000228839.5	0.313057461813564	0.246465869855153	0.650084554677372	0.379128942661114	0.704592114714298	NA	PIK3IP1-DT	lncRNA
ENSG00000228842.3	0.0202263999824493	-0.570451140092008	2.98613552303135	-0.191033238676629	0.848499551977094	NA	PCDH9-AS2	lncRNA
ENSG00000228843.2	0.139098444741259	-0.889431123251346	0.807354652304081	-1.1016609871672	0.270609083612242	NA	RP11-112J3.15	lncRNA
ENSG00000228844.1	0.0796369243785388	-0.624098791890128	1.763328834383	-0.353932164960318	0.723389721104522	NA	RP11-467I20.3	processed_pseudogene
ENSG00000228847.1	0.137730266612869	-0.8882483951545	1.05089659278947	-0.845229113167793	0.397982930512677	NA	ATP5MC2P4	processed_pseudogene
ENSG00000228848.3	0.0733768049526759	-0.611695762344055	1.91690341541006	-0.319106198792599	0.749645983252242	NA	RPS20P13	processed_pseudogene
ENSG00000228850.1	0	NA	NA	NA	NA	NA	CDY12P	unprocessed_pseudogene
ENSG00000228851.1	0.00342384267987028	-0.611703073802302	2.98613711465815	-0.204847617612605	0.837691182318102	NA	MTCO3P4	unprocessed_pseudogene
ENSG00000228852.6	0.188304332952515	-0.176227034530655	0.806542648002922	-0.218496858122767	0.827042006041261	NA	RP11-57H12.5	lncRNA
ENSG00000228853.1	0.0428680756806248	-0.938815249140269	2.23928111734365	-0.419248499828347	0.675034530215141	NA	NEGR1-IT1	lncRNA
ENSG00000228855.1	0.0599806558626456	-0.771856062838601	1.96646942371685	-0.392508550364187	0.694682494929324	NA	RP3-433G13.1	processed_pseudogene
ENSG00000228856.3	0	NA	NA	NA	NA	NA	USP17L30	protein_coding
ENSG00000228857.2	1.07394442720241	0.27092938490867	0.258224721152632	1.04920002894893	0.294086065340828	NA	AC104653.1	lncRNA
ENSG00000228860.1	0.101954697948649	-0.424723462752559	1.41150602803381	-0.300900920234955	0.763490048572902	NA	RP11-565H13.3	processed_pseudogene
ENSG00000228861.5	0.172892248507046	-0.259621787678179	0.739191980083968	-0.351223761449207	0.725420485193296	NA	RPL23AP12	processed_pseudogene
ENSG00000228862.4	1.18661501589755	-0.157622938593973	0.36161697343965	-0.435883684039181	0.662921123569097	NA	RP11-91I20.3	lncRNA
ENSG00000228863.8	3.60236602577442	-0.155673468833542	0.215247789694319	-0.723229116798919	0.469539133082186	0.672624507382755	RP11-404F10.2	lncRNA
ENSG00000228868.3	0.372141577793214	0.117054110663046	0.556063367799632	0.210504984577988	0.833273561689635	NA	MYLKP1	unprocessed_pseudogene
ENSG00000228869.1	0.0570523925638544	-0.543219759152471	2.62383718357684	-0.207032571438731	0.835984421199601	NA	COX4I1P2	processed_pseudogene
ENSG00000228872.2	0.0738205951124312	-0.476916826467976	1.65439193482404	-0.288273181480844	0.77313763426971	NA	CSP1	processed_pseudogene
ENSG00000228873.1	0.0148575732587127	-0.657232178605338	2.9861359930962	-0.22009452353303	0.82579753983098	NA	AC012307.2	lncRNA
ENSG00000228874.1	0.0241185710114705	-0.518720806332811	2.98605208533108	-0.173714587525454	0.862089772646491	NA	AC090954.5	processed_pseudogene
ENSG00000228876.4	0.755583539441071	-0.354468142223011	0.514249631433112	-0.689291971362583	0.490639549326444	NA	AC010745.2	lncRNA
ENSG00000228877.2	0.0810300030613362	-0.649541698814233	1.5291507945589	-0.424772822357	0.671002291541668	NA	RP11-473E2.4	lncRNA
ENSG00000228878.8	6.76900329492382	0.150797365695932	0.160238100110874	0.941083085680561	0.346662282725261	0.566145921885323	SEPTIN7-DT	lncRNA
ENSG00000228879.1	0.138407359437586	-0.297423578787675	1.46196293221242	-0.203441258484972	0.838790154407151	NA	RPL35AP6	processed_pseudogene
ENSG00000228882.1	0.205094687721358	-0.509286357432339	0.874902920155256	-0.582106135092067	0.560495192954423	NA	CICP9	processed_pseudogene
ENSG00000228884.2	0.164387960499117	-0.56247889884528	1.21712809646408	-0.462136155166703	0.643983684050089	NA	RPL23AP26	processed_pseudogene
ENSG00000228886.1	0.107892280801509	-0.933076584545152	1.4012976297912	-0.665866097756964	0.505496691838187	NA	RP11-290D2.3	lncRNA
ENSG00000228887.3	2.68718281684537	-0.352290577122895	0.173421949678739	-2.03140708414077	0.0422137163963653	0.145509872202788	EEF1DP1	processed_pseudogene
ENSG00000228888.1	0.132227273239987	-0.499671467212299	1.2342544668542	-0.404836669123697	0.685597572825388	NA	LINC01428	lncRNA
ENSG00000228889.7	0.887092575114743	0.801010590741176	0.378923784809843	2.11390950595289	0.0345229971764115	NA	UBAC2-AS1	lncRNA
ENSG00000228890.1	0	NA	NA	NA	NA	NA	TTTY21	lncRNA
ENSG00000228897.1	0.0306143513409924	-0.678451122487564	2.98612088459869	-0.227201492741558	0.820267067006527	NA	CTD-2021A8.2	processed_pseudogene
ENSG00000228898.1	0.0737866343328366	-0.357795864238245	1.45455504910748	-0.245983034095403	0.805695365899651	NA	MTCO1P43	unprocessed_pseudogene
ENSG00000228901.3	0.0602455367963135	-0.588652452898623	1.80969652201093	-0.325276887996952	0.744971521306282	NA	HMGN2P36	processed_pseudogene
ENSG00000228902.1	0.120907164616279	-0.397961679849167	1.82472213968943	-0.218094399795521	0.827355560703732	NA	ST6GALNAC2P1	processed_pseudogene
ENSG00000228903.7	1.34153378421013	-0.252748990484069	0.260555718114854	-0.970038164246528	0.33202746930803	NA	RASA4CP	transcribed_unprocessed_pseudogene
ENSG00000228906.1	0.170537751134065	-0.626043097023912	0.705340445565698	-0.887575781255266	0.374768985947749	NA	RP13-216E22.4	lncRNA
ENSG00000228909.2	0.12604330626655	-0.642857898715765	1.39308357154408	-0.461463986689061	0.644465753407947	NA	LINC01803	lncRNA
ENSG00000228914.2	0	NA	NA	NA	NA	NA	OR1H1P	unprocessed_pseudogene
ENSG00000228915.3	0.0610168755303292	-0.877306833378743	2.34765775312337	-0.373694518381803	0.70863160405158	NA	OR7E128P	unprocessed_pseudogene
ENSG00000228917.1	0.207025581740584	-0.179601651548348	0.881888374915906	-0.203655764898221	0.838622512150588	NA	NECTIN4-AS1	lncRNA
ENSG00000228918.4	1.22598147198838	-0.301582353766523	0.432174214991561	-0.697825884342526	0.485286089399604	NA	LINC01344	lncRNA
ENSG00000228919.5	0.0892282450509734	-0.834153286015005	1.52168414898098	-0.548177679693652	0.583569906571629	NA	AC097381.1	lncRNA
ENSG00000228922.1	0.0544030851017357	-0.814275986731739	1.83406572363842	-0.443973177316884	0.657061976569307	NA	RP13-210D15.1	unprocessed_pseudogene
ENSG00000228923.1	0.0587362093266136	-0.593254528742891	2.15161239331503	-0.275725558463089	0.782758863482065	NA	AP000355.2	lncRNA
ENSG00000228925.1	0.226674673862066	-0.826184754756849	0.673784416867687	-1.22618560785013	0.220128836004028	NA	AC016722.4	lncRNA
ENSG00000228927.10	0	NA	NA	NA	NA	NA	TSPY3	protein_coding
ENSG00000228928.1	0.300830678844184	0.152858907784665	0.679305145132557	0.225022449601551	0.821961809828237	NA	KPNA2P2	processed_pseudogene
ENSG00000228929.1	8.04878943045173	-0.513134512120508	0.139676303854941	-3.67374062713901	0.000239025368990374	0.00316962536046442	RPS13P2	processed_pseudogene
ENSG00000228930.1	0.0631125705173196	-0.482791362926028	2.12937295867362	-0.226729357560152	0.820634197492438	NA	MTCO1P3	processed_pseudogene
ENSG00000228933.8	0.34689961256425	-0.380638582439552	0.67247657794641	-0.566025040755969	0.571376758147977	NA	RP11-268G12.1	lncRNA
ENSG00000228935.1	0.382284586798601	0.0933466774818607	0.76079388264659	0.12269640912087	0.902347507487855	NA	RP11-189G24.2	processed_pseudogene
ENSG00000228937.1	0.108197564360545	-0.571304994747475	1.12749666563746	-0.506702159003259	0.61236381546891	NA	MTA3P1	processed_pseudogene
ENSG00000228938.3	0.143247160868666	-1.13613925433588	1.00792935951053	-1.12720127022355	0.259657393570804	NA	SNRPD2P1	processed_pseudogene
ENSG00000228939.1	0.0874776800392393	-0.513509136593681	1.08573480435149	-0.472960003249046	0.636241714761449	NA	AKT3-IT1	lncRNA
ENSG00000228940.1	0.0919726316120832	-0.523407274357042	1.42820310346015	-0.366479580592542	0.714007246720244	NA	RP11-348A7.1	unprocessed_pseudogene
ENSG00000228941.1	2.76590082694382	-0.601670538071196	0.481288935884606	-1.25012335254566	0.211254490348308	0.419103367639093	UBE3AP2	processed_pseudogene
ENSG00000228943.1	0.00740219803012666	-0.63009081136268	2.98614081889966	-0.211005056216625	0.832883325892868	NA	RP5-1053E7.2	processed_pseudogene
ENSG00000228944.1	0.13365958156853	-0.672685743027964	1.24208543455006	-0.541577675992668	0.588109474052998	NA	AC004485.3	lncRNA
ENSG00000228945.3	0	NA	NA	NA	NA	NA	CLUHP2	unprocessed_pseudogene
ENSG00000228948.2	0.182343648426799	-0.448359454832414	1.08633420838673	-0.412726996324871	0.679806643420067	NA	SLC25A6P5	processed_pseudogene
ENSG00000228949.1	0.0644745096914688	-0.286911994850351	2.33142314356602	-0.123063029395644	0.902057186963825	NA	UGT1A12P	unprocessed_pseudogene
ENSG00000228950.1	0.0336672254006726	-0.677448130786179	2.55712800005251	-0.264925389253986	0.791066939143079	NA	AC023137.2	lncRNA
ENSG00000228952.1	0.00965755508835441	-0.761052680523529	2.98611976142084	-0.254863415177095	0.798828593791879	NA	LINC02041	lncRNA
ENSG00000228953.1	0.00877485800739107	-0.742873072267325	2.98612810288743	-0.248774683024819	0.803535075562403	NA	AC006026.12	processed_pseudogene
ENSG00000228955.2	0.00136244431710868	-0.673975104204895	2.98613824464275	-0.225701239858547	0.821433793700296	NA	RP11-452J6.2	processed_pseudogene
ENSG00000228956.9	7.37299966557838	-0.50086998052985	0.139986233000539	-3.5779945627076	0.000346240652606388	0.00418864051878673	SATB1-AS1	lncRNA
ENSG00000228957.1	0.309759119195818	-0.863871423669518	0.823622455188085	-1.04886822624602	0.294238771091478	NA	RP11-23J9.3	unprocessed_pseudogene
ENSG00000228958.1	0.00583448043411876	-0.750814655686812	2.9861093807196	-0.251435751327327	0.801477229735468	NA	PIGPP3	processed_pseudogene
ENSG00000228959.1	0.150722453083746	-0.393081253893079	0.959615671542544	-0.409623629073519	0.682082060749596	NA	RP5-1121H13.3	lncRNA
ENSG00000228960.6	0.0320780918918709	-0.480069113887745	2.33407281440561	-0.205678722156745	0.837041880455919	NA	OR2A9P	transcribed_unprocessed_pseudogene
ENSG00000228961.1	0.0366241733158786	-0.509091111639412	2.28857897275548	-0.222448566424806	0.823964708202489	NA	LINC01690	lncRNA
ENSG00000228963.3	0.0355587750518789	-0.51921884776945	2.5428568717522	-0.204187209094342	0.838207206461731	NA	OR7E93P	unprocessed_pseudogene
ENSG00000228965.1	0.133296829940287	-0.343968627566514	1.68479741293629	-0.204160230141285	0.838228288517456	NA	RPSAP60	processed_pseudogene
ENSG00000228966.2	0.418042347368494	0.379926561212263	0.596019584741414	0.63743972671149	0.523838458474915	NA	HOMER2P1	processed_pseudogene
ENSG00000228968.1	0.101008394443012	-0.513624454522684	1.61473393568547	-0.318086121293193	0.750419610940551	NA	AC096554.1	lncRNA
ENSG00000228970.6	0.162127479033864	-0.676658793741324	0.879287820341729	-0.769553243076136	0.441564949784816	NA	UBTFL6	unprocessed_pseudogene
ENSG00000228971.3	1.2679383847581	0.166752963322708	0.485211460700221	0.343670702011166	0.73109394696184	NA	LINC02607	lncRNA
ENSG00000228973.1	0.0136817114379331	-0.656752907126039	2.98612490350868	-0.219934841424201	0.825921901055928	NA	AC009955.8	lncRNA
ENSG00000228974.5	0.0349548379034321	-0.695305203060448	2.83520373082449	-0.245239943606539	0.806270649967485	NA	AC006483.5	processed_pseudogene
ENSG00000228976.1	0.110720144959831	-0.692024040789487	1.18465248717963	-0.584157842302791	0.559114121925904	NA	SUMO2P8	processed_pseudogene
ENSG00000228979.4	0.104366329287024	-0.233956535032902	1.08793785510578	-0.21504586308393	0.829731561356352	NA	PPIAP55	processed_pseudogene
ENSG00000228980.4	0.524579373502073	0.636374857121243	0.516627532264702	1.23178657229438	0.218028820526781	NA	LINC01205	lncRNA
ENSG00000228981.3	2.3059258815321	0.817974992227782	0.407031989896529	2.00960861193175	0.0444726290645866	0.150163291645585	RP11-364L4.1	processed_pseudogene
ENSG00000228982.1	0.0964022260230495	-0.687994260660617	1.51450831347693	-0.45426905520324	0.649635185754429	NA	RP11-107G24.3	unprocessed_pseudogene
ENSG00000228983.9	0.429476417197768	-0.0636520572807087	0.540613237357775	-0.117740471157912	0.906273298443163	NA	SLC47A1P1	transcribed_unprocessed_pseudogene
ENSG00000228984.3	0.0799543860461378	-0.432221677028519	2.05781942928043	-0.210038680206094	0.833637483885232	NA	RP11-101E19.8	processed_pseudogene
ENSG00000228985.1	0.273543724213701	-0.636929084463104	0.491121663226786	-1.29688656020247	0.194670221459055	NA	TRDD3	TR_D_gene
ENSG00000228986.1	0.192776969610682	-0.380348623654948	0.853944920561015	-0.445401822174984	0.6560293956281	NA	PHF10P1	processed_pseudogene
ENSG00000228988.1	0.0404705028152236	-0.507210865012966	2.49453746523253	-0.203328621871665	0.838878185735522	NA	RP4-677H15.4	lncRNA
ENSG00000228992.2	0.178067508426831	-0.325683214037955	0.925340128769235	-0.351960542845078	0.724867853733415	NA	RPL5P32	processed_pseudogene
ENSG00000228995.1	0.0701301775626219	-0.319601397513046	1.66928895203536	-0.191459601480832	0.84816552836668	NA	MTND1P9	processed_pseudogene
ENSG00000228997.1	0.167501840601168	-0.969775787449144	0.791701654825365	-1.2249258057482	0.220603176405712	NA	RP1-186E20.1	processed_pseudogene
ENSG00000228998.4	0.23226054796134	-0.48859804816825	0.535085545889722	-0.913121372687849	0.361178710818089	NA	RP11-697E2.7	transcribed_processed_pseudogene
ENSG00000228999.4	0.958861949828046	-0.0805491939461065	0.437841437782189	-0.183968868625397	0.854037877295424	NA	LINC01830	lncRNA
ENSG00000229000.1	0.274914385815632	-0.144520564480074	0.697236321838078	-0.207276299231061	0.83579408268127	NA	SEPTIN7P8	processed_pseudogene
ENSG00000229001.1	0.141319809721489	-0.108717368039529	0.764735049141902	-0.142163443615563	0.886950906227033	NA	ACTBP14	processed_pseudogene
ENSG00000229002.1	0.00513025619409325	-0.673975104206368	2.98613824464275	-0.225701239859041	0.821433793699912	NA	RP11-666A1.4	unprocessed_pseudogene
ENSG00000229005.2	0.511718813365644	-0.342551770735848	0.358821518784368	-0.954657825139252	0.339750764412885	NA	HNF4A-AS1	lncRNA
ENSG00000229007.1	0.0814261808598692	-0.495642256031325	1.55174987434224	-0.319408600720151	0.749416689711787	NA	EXOSC3P1	processed_pseudogene
ENSG00000229009.7	0.108428002820077	-0.521007068609083	1.26710141053839	-0.411180245145264	0.680940372635657	NA	TMPRSS11GP	transcribed_unprocessed_pseudogene
ENSG00000229010.1	0.0542386375333341	-0.703554669614376	1.99176405290496	-0.353231934569886	0.723914568689756	NA	RP5-979D14.1	processed_pseudogene
ENSG00000229011.1	0.107204513278164	-0.359517538200033	1.48719684884083	-0.241741729402031	0.808980292948692	NA	LINC01038	lncRNA
ENSG00000229012.1	0.0509448334365309	-0.666079598802849	2.18775347583512	-0.304458251882603	0.760778794110284	NA	GS1-542M4.4	lncRNA
ENSG00000229013.1	0.00913540418403026	-0.681263496958897	2.98613685386143	-0.228142088021834	0.819535781215711	NA	AC083939.1	processed_pseudogene
ENSG00000229014.3	0.0221339056809377	-0.739466474091328	2.98609090140651	-0.247636960329314	0.804415311022275	NA	RPL30P13	processed_pseudogene
ENSG00000229015.2	0.0277712804877868	-0.724061145334019	2.98603476791746	-0.24248248986029	0.808406323141719	NA	RP11-265D19.6	transcribed_unprocessed_pseudogene
ENSG00000229016.1	0.0242101677621561	-0.580925382836167	2.69761517569152	-0.215347759039519	0.829496196650698	NA	RP11-224O19.4	processed_pseudogene
ENSG00000229017.7	0.633764684447852	0.263560757188532	0.467213970003252	0.564111465217313	0.572678275763351	NA	LINC01277	lncRNA
ENSG00000229018.5	0.656544954376065	-0.109511628268178	0.337151406126346	-0.324814389850531	0.745321553052867	NA	PMS2P7	unprocessed_pseudogene
ENSG00000229019.1	0.136107982574023	-0.870422972562721	1.18974753237757	-0.731603091307349	0.464410860874584	NA	RP11-88I18.3	lncRNA
ENSG00000229020.4	0.0758079524270468	-0.313465247141529	1.09924351922562	-0.285164516923742	0.775518103585293	NA	AKR7A2P1	processed_pseudogene
ENSG00000229021.2	0.987304437536805	0.281691709680429	0.485389875961824	0.580341131182933	0.561684595371814	NA	AL591893.1	lncRNA
ENSG00000229022.1	0.140834221170351	-0.36821303921026	0.85559316836306	-0.430359957074849	0.666933818892375	NA	RP11-553N16.1	processed_pseudogene
ENSG00000229023.1	0.418568086477017	-0.0598171164697203	0.42903548702722	-0.139422304863852	0.889116447759488	NA	RAB1AP1	processed_pseudogene
ENSG00000229025.1	0.134734700501176	-0.290121352149557	1.05538601692657	-0.27489595986351	0.783396171180901	NA	AP001595.1	lncRNA
ENSG00000229027.3	0.0669373715404876	-0.559118791953119	1.55393642637285	-0.359808022042574	0.718990703712852	NA	HSFY1P1	transcribed_unprocessed_pseudogene
ENSG00000229028.2	0.548566209157654	-0.723595116855772	0.534477447444206	-1.35383657498721	0.17578852205053	NA	KRT223P	transcribed_unprocessed_pseudogene
ENSG00000229029.2	0.0540303179854144	-0.588269513152513	1.70323733266795	-0.345383172309315	0.729806326281699	NA	CDCA4P1	processed_pseudogene
ENSG00000229030.1	0.0115761079782968	-0.687653347393205	2.98612688467872	-0.230282695260349	0.817872106481076	NA	RP11-402P6.6	processed_pseudogene
ENSG00000229031.1	0.182706556427508	-0.652098281975858	0.836943284106667	-0.779142738055293	0.435895636853254	NA	MTCO1P25	unprocessed_pseudogene
ENSG00000229032.1	0.357080193327367	-0.470628580588596	0.563903601178787	-0.834590486041926	0.403948320714386	NA	RP11-91A18.1	processed_pseudogene
ENSG00000229035.2	0.0541065388090049	-0.542760542132534	1.83654957880821	-0.295532747057526	0.767586940311681	NA	SPRR2C	unprocessed_pseudogene
ENSG00000229036.7	0.659632531294751	-0.206941245502357	0.375591353079735	-0.55097446681214	0.581651177950143	NA	VDAC1P8	transcribed_processed_pseudogene
ENSG00000229037.2	0.120066330153691	-0.486661548171054	1.11213479463183	-0.437592232992011	0.661681902550498	NA	MRPL32P2	processed_pseudogene
ENSG00000229042.2	0.304344043016472	-0.537616243844514	0.740698636619729	-0.725823185388856	0.467947171477208	NA	RP1-232N11.2	lncRNA
ENSG00000229043.3	1.30438732124846	-0.248004622539009	0.278034781027033	-0.891991360299978	0.372397563281555	NA	ZFAND2A-DT	lncRNA
ENSG00000229044.1	0.710065609892297	0.0855576753750631	0.257503934558965	0.332257740145216	0.73969464741402	NA	RP11-266K22.2	lncRNA
ENSG00000229046.1	0.117828879082838	-0.460049920047686	1.07043512100444	-0.42977842469892	0.667356828769259	NA	HMGN1P2	processed_pseudogene
ENSG00000229047.1	0.0913058671796343	-0.604768929839343	1.50933467457481	-0.400685772365039	0.688651487119004	NA	AF127577.10	lncRNA
ENSG00000229048.5	0.0225825739993353	-0.694303626334016	2.98612938915486	-0.232509558646593	0.816142263901151	NA	DUTP1	processed_pseudogene
ENSG00000229051.2	0.209961168561808	-0.452188947664683	0.8410857547313	-0.537625260112916	0.590835787527276	NA	LINC01788	lncRNA
ENSG00000229052.2	0.318711492851345	-0.161206181850803	0.50924865489064	-0.316556912429002	0.751579834379834	NA	RP11-386I23.1	transcribed_processed_pseudogene
ENSG00000229054.1	0.00520214102559417	-0.681263496958897	2.98613685386143	-0.228142088021834	0.819535781215711	NA	RPS29P14	processed_pseudogene
ENSG00000229056.2	5.44346565048923	0.255898272399121	0.209339377579993	1.22240868085765	0.221553118120832	0.431046227334973	HECW2-AS1	lncRNA
ENSG00000229057.1	0.107904308339356	-0.810521805196853	1.18548675067161	-0.683703807518447	0.494162218692997	NA	RPS3AP54	processed_pseudogene
ENSG00000229060.4	0.153209081203727	-0.408067017252482	1.27910661167357	-0.319025023816093	0.749707537215628	NA	RP11-20P5.2	processed_pseudogene
ENSG00000229063.2	0.102715033902842	-0.57588273493822	1.07847331075846	-0.533979588732907	0.593355655917576	NA	TRBV23OR9-2	TR_V_pseudogene
ENSG00000229064.1	0.0071564371137365	-0.665965572910169	2.98612897304643	-0.223019695037069	0.823520178083184	NA	RP11-746P2.5	processed_pseudogene
ENSG00000229065.1	0.136045964080597	-0.148251325368145	1.12254622396861	-0.132067011765469	0.894931288117215	NA	RP11-80I15.4	lncRNA
ENSG00000229066.2	0.467546293590579	-0.259052866087603	0.620944774331936	-0.417191474662643	0.676538360486688	NA	AC096649.3	lncRNA
ENSG00000229067.1	0.107605700826829	-0.519399343084397	1.17353743422857	-0.442592905803492	0.658060217003918	NA	RP11-91I11.1	processed_pseudogene
ENSG00000229068.1	0.165507758794554	-0.534963671165088	0.947701286394519	-0.564485538687333	0.572423739206951	NA	TMPOP1	processed_pseudogene
ENSG00000229072.1	0.0684474223085721	-0.453378764567208	1.57658672676448	-0.287569822116698	0.773676047946467	NA	HMGN2P24	processed_pseudogene
ENSG00000229079.1	0.0533485075551655	-0.641434587098238	2.39136920511433	-0.268229006933111	0.788523048500703	NA	CR848007.5	processed_pseudogene
ENSG00000229080.1	0.0277660541210009	-0.732703835509404	2.98611507519956	-0.245370261044089	0.806169753526765	NA	MTCO3P30	unprocessed_pseudogene
ENSG00000229081.1	0.107300038157293	-0.805711629471261	1.49464708216787	-0.539064799365639	0.589842143244204	NA	LINC01165	lncRNA
ENSG00000229082.2	0.020575340508445	-0.53831485758692	2.48974197434412	-0.216213110890228	0.828821634235008	NA	OR5AW1P	unprocessed_pseudogene
ENSG00000229083.1	0.074986729485193	-0.576086028705228	1.64940397216803	-0.349269213865177	0.726887208630198	NA	PSMA6P2	processed_pseudogene
ENSG00000229086.5	0.261932244905803	0.225491016452659	0.878178611399056	0.256771246219971	0.797355368211244	NA	LINC01548	lncRNA
ENSG00000229087.1	0.0520742356782044	-0.653600739880666	2.18389196183573	-0.299282542956596	0.764724473223501	NA	RPS26P18	processed_pseudogene
ENSG00000229088.1	0.0380923850832962	-0.685542800162065	2.51837295193254	-0.27221655141904	0.785455516031624	NA	MTND1P10	processed_pseudogene
ENSG00000229089.8	0.522961050781498	-0.117407269549729	0.474264127378936	-0.2475567152814	0.804477404540179	NA	ANKRD20A8P	transcribed_unprocessed_pseudogene
ENSG00000229090.2	0.112435305857449	-0.274690748215972	1.08910959321186	-0.252215892622788	0.800874194545848	NA	RP1-232L22__A.1	processed_pseudogene
ENSG00000229091.3	0.847409053289633	-0.192844866463002	0.286065716910557	-0.674127849172847	0.500230035403118	NA	HSPA8P8	processed_pseudogene
ENSG00000229092.2	0.0224604052070935	-0.765552325352032	2.98609259274988	-0.25637260117478	0.797663142127423	NA	IGHV3-47	IG_V_pseudogene
ENSG00000229093.1	0.06055678759476	-0.661931508845321	1.6851230260897	-0.392809010735152	0.694460548941653	NA	OR51AB1P	unprocessed_pseudogene
ENSG00000229097.1	0.912674473964377	-0.147183400198718	0.285723671031272	-0.515124979556242	0.606465688249791	NA	CALM2P2	processed_pseudogene
ENSG00000229101.1	0.048744846861474	-0.556832765772773	2.68564361117696	-0.207336805023339	0.835746832346239	NA	ELOCP20	unprocessed_pseudogene
ENSG00000229102.1	0.0674219496007013	-0.505571834030518	1.79717225740982	-0.281315178300813	0.778468669599431	NA	RP11-360P21.2	lncRNA
ENSG00000229104.1	0.126905690194513	-0.585400413932793	1.11419734306534	-0.525401014080918	0.59930444872148	NA	YY1P2	processed_pseudogene
ENSG00000229105.1	0.477647320665046	0.367805014092568	0.63002989800749	0.583789777684797	0.559361756570681	NA	ASTN2-AS1	lncRNA
ENSG00000229106.1	0.954199300104504	-0.38324292703555	0.363952304418995	-1.05300316107999	0.292339543306875	NA	BTBD6P1	processed_pseudogene
ENSG00000229107.2	0.313499770094613	-0.787843223689375	0.443455061070671	-1.77660216976038	0.0756337184063508	NA	ABHD17AP4	processed_pseudogene
ENSG00000229108.2	0.529620173537859	-0.553328307685303	0.437947269211204	-1.26345874625937	0.206424363390968	NA	LINC02587	lncRNA
ENSG00000229109.2	0.351747326798907	0.182487797338469	0.471253556953049	0.387239087421148	0.698579215491636	NA	RP11-439K3.1	lncRNA
ENSG00000229110.1	0.204541044442433	-0.387706870817971	0.930202628307175	-0.416798296435194	0.676825948598391	NA	AC006355.3	processed_pseudogene
ENSG00000229111.1	0.14856302373505	-0.47766517058914	0.968501088806564	-0.493200447691538	0.621870961585446	NA	MED4-AS1	lncRNA
ENSG00000229112.1	0.134695368953345	-0.233388298369195	1.12906143726411	-0.206710007681009	0.836236341203695	NA	RP11-690C23.3	unprocessed_pseudogene
ENSG00000229115.1	0.128974907097176	-0.71052681421032	1.16629705908042	-0.609215987195016	0.542381284823266	NA	RP11-417B4.3	processed_pseudogene
ENSG00000229116.3	0.264878566914969	-0.420450583571987	0.668190685682078	-0.629237420666524	0.529193633746463	NA	RP11-20J15.3	lncRNA
ENSG00000229117.9	193.511687509651	-0.165089041160374	0.0644179886129035	-2.56277857653112	0.0103838247817618	0.0539474847984759	RPL41	protein_coding
ENSG00000229118.1	0.00968154856035703	-0.587383761135704	2.98613783638736	-0.19670349907435	0.844059571728007	NA	AC068491.2	lncRNA
ENSG00000229119.3	2.95236249576854	0.217443204085679	0.204371991628357	1.06395794430135	0.28734775165488	0.506492340465605	CTB-63M22.1	processed_pseudogene
ENSG00000229120.2	0.0365580208895849	-0.49614307638867	2.29064076044237	-0.216595759997239	0.828523390337057	NA	CYCSP4	processed_pseudogene
ENSG00000229122.1	0.011676051382951	-0.694303626334016	2.98612938915486	-0.232509558646593	0.816142263901151	NA	AGBL5-IT1	lncRNA
ENSG00000229124.7	50.0311015355126	-0.203151007153385	0.11109199013681	-1.82867375859596	0.0674484958603608	0.199112723852648	VIM-AS1	lncRNA
ENSG00000229127.2	1.45461013112901	0.12280788438235	0.246828017092772	0.497544346176034	0.618805238797507	NA	KANSL1L-AS1	lncRNA
ENSG00000229129.1	0.00943550024188119	-0.749654849563711	2.98612981790499	-0.251045632734632	0.801778828782216	NA	ACTG1P2	processed_pseudogene
ENSG00000229131.1	0.0831845737873621	-0.658712839066044	1.74328036743708	-0.377858232886809	0.705535911423436	NA	AC016710.1	lncRNA
ENSG00000229132.2	2.28470813772303	-0.0161062972390942	0.189516327185817	-0.0849863306146828	0.932272257979574	0.966045312691529	EIF4A1P10	processed_pseudogene
ENSG00000229133.1	0.390795881712487	-0.135042145334596	0.41467756224627	-0.325655780850753	0.744684803656728	NA	RPS7P4	processed_pseudogene
ENSG00000229138.1	0	NA	NA	NA	NA	NA	CDY6P	unprocessed_pseudogene
ENSG00000229140.11	19.1088305448511	-0.218323264750877	0.205362796584772	-1.06311010748607	0.28773202130562	0.506847666886963	CCDC26	lncRNA
ENSG00000229142.1	0.187191803203927	-0.308511982796474	0.757004813233642	-0.407542960630099	0.68360924785757	NA	HCG4P8	unprocessed_pseudogene
ENSG00000229143.1	0.0827519074278712	-0.392615873224581	1.44124321975949	-0.272414723512178	0.785303152921699	NA	AC009480.4	processed_pseudogene
ENSG00000229145.1	1.32275443850389	0.443231227756412	0.231402417045595	1.91541312928067	0.0554398380814539	NA	ACTBP1	processed_pseudogene
ENSG00000229146.2	0.104687607420105	-0.455204612055206	1.98951846340193	-0.228801401157564	0.819023277710296	NA	SNX18P4	processed_pseudogene
ENSG00000229147.1	0.330040475997545	-0.343641597786553	0.655628889340468	-0.524140414453427	0.60018088081755	NA	SMPD4P2	unprocessed_pseudogene
ENSG00000229150.1	0.0255036271957471	-0.695664582415083	2.98610780143353	-0.23296700208918	0.815787029328304	NA	CRYGEP	transcribed_unprocessed_pseudogene
ENSG00000229151.2	0.355140111467307	-0.373554841731059	0.541005361839493	-0.690482697733201	0.489890687009153	NA	RP11-348F1.3	lncRNA
ENSG00000229152.2	0.167401871418282	-0.301401830100152	0.843392681527207	-0.357368325219964	0.72081608606052	NA	ANKRD10-IT1	lncRNA
ENSG00000229153.5	2.2881065152761	-0.260984576621868	0.215829315397723	-1.20921746029234	0.226579311442735	0.437247941540515	EPHA1-AS1	lncRNA
ENSG00000229154.2	0.501052269929416	-0.0908452015031592	0.535426716022275	-0.169668787127499	0.865270622377287	NA	KCNQ5-AS1	lncRNA
ENSG00000229155.1	0.233962106518346	-0.559677307602228	0.828739544504875	-0.675335588018312	0.499462578492166	NA	LINC02038	lncRNA
ENSG00000229156.1	0.0213884447018048	-0.794505042214664	2.98611923977412	-0.266066080561057	0.79018831749402	NA	RP11-250H24.2	processed_pseudogene
ENSG00000229159.1	0	NA	NA	NA	NA	NA	TSPY23P	unprocessed_pseudogene
ENSG00000229160.1	0.0775627393082625	-0.711468350176964	1.75637159233271	-0.405078488676781	0.685419818016139	NA	AC009229.6	lncRNA
ENSG00000229161.2	0.415294835568459	0.470609359211058	0.422967005563837	1.11263846356931	0.265863734056455	NA	TCP1P1	unprocessed_pseudogene
ENSG00000229162.1	0.298303548738864	-0.728088186545635	0.619064262323324	-1.17611083510644	0.239550588709586	NA	RUNX3-AS1	lncRNA
ENSG00000229163.2	0.0389351380812522	-0.4960376294156	1.91039031225455	-0.259652504639327	0.795131832063247	NA	NAP1L1P2	processed_pseudogene
ENSG00000229165.1	0.477645486299599	-0.0731638818527637	0.583022175265047	-0.125490735956146	0.900135058699353	NA	GDI2P1	processed_pseudogene
ENSG00000229167.2	0.25372139982426	-0.537491093649861	0.837651470213091	-0.641664358940512	0.521091135398662	NA	RP11-73M7.1	lncRNA
ENSG00000229168.4	0.349931636244361	-0.850528128922973	0.540501850494877	-1.5735896706815	0.115582342787585	NA	RPL19P20	processed_pseudogene
ENSG00000229169.1	0.0220262925284844	-0.691415616183081	2.98610981844214	-0.231543934490592	0.816892257814585	NA	RP11-247I13.6	processed_pseudogene
ENSG00000229172.1	0.166797406089018	-0.486872786309217	0.778141878185177	-0.625686394677442	0.531520658865251	NA	AC073065.3	processed_pseudogene
ENSG00000229173.1	0.0696714869236952	-0.514273359414523	1.65622624049658	-0.310509124200526	0.756173822046141	NA	SRMP3	processed_pseudogene
ENSG00000229175.2	0.38919321906992	0.0639187507159745	0.63899887280023	0.10002952029613	0.920320889167036	NA	LINC00382	lncRNA
ENSG00000229177.1	0.0345935247737267	-0.676747029099567	2.84316580273427	-0.238025875398734	0.811861025204524	NA	AC008154.5	lncRNA
ENSG00000229178.1	0.0788297821919877	-0.633584804512667	1.77194997024863	-0.357563596687646	0.720669925109063	NA	AC069513.4	lncRNA
ENSG00000229180.7	12.3823137144202	0.0166094095216731	0.108610240424511	0.152926735607563	0.878456051925886	0.93820979074716	GS1-124K5.12	transcribed_unprocessed_pseudogene
ENSG00000229182.3	0.0430049286022793	-0.698965982799286	2.98611224799915	-0.234072240006259	0.814928896591111	NA	MRPS16P1	processed_pseudogene
ENSG00000229183.10	0.0428689309987763	-0.732703836212589	2.9861150751993	-0.245370261279595	0.80616975334443	NA	PGA4	protein_coding
ENSG00000229184.2	0.399397051649467	-0.254906093307147	0.483214942318077	-0.527521131867968	0.597831745661769	NA	ATP5PDP2	processed_pseudogene
ENSG00000229186.4	0	NA	NA	NA	NA	NA	ADAM1A	unitary_pseudogene
ENSG00000229188.2	0.0645608234639373	-0.560517773224623	2.12078075693577	-0.26429784002496	0.791550424534086	NA	RP4-553F4.2	lncRNA
ENSG00000229190.1	0.0651973594352621	-0.545895031597065	1.38137733141792	-0.395181692345225	0.692708802814833	NA	RP11-390B4.3	lncRNA
ENSG00000229191.1	0.513415526189567	-0.126359438627639	0.504295898778814	-0.250566064355525	0.802149621554293	NA	RP11-168O16.1	lncRNA
ENSG00000229192.6	0.152514055682279	-0.589383186266436	1.12159857104894	-0.52548496536977	0.599246102172389	NA	AC004870.3	lncRNA
ENSG00000229195.1	0.0149002881181047	-0.763739567186709	2.98609299473997	-0.255765499779157	0.798131915189263	NA	AC009495.4	lncRNA
ENSG00000229196.4	0.0931980583469589	-0.740363904441678	1.14291455332317	-0.647785875408602	0.517123452183393	NA	RP11-775D22.2	lncRNA
ENSG00000229197.1	0.0528390895738635	-0.725954804914719	1.84242709140624	-0.394020913120981	0.693565599208039	NA	RPS15AP28	processed_pseudogene
ENSG00000229201.1	0.00995131223738593	-0.718553901590428	2.98612892758089	-0.24063056854432	0.809841455934907	NA	LINC02787	lncRNA
ENSG00000229203.1	0.0629000815556024	-0.560762891280562	2.33494700382817	-0.240160864619704	0.810205551413474	NA	AC103564.7	lncRNA
ENSG00000229204.3	0.470853260310599	-0.0218987090269566	0.354535594057868	-0.0617673074128128	0.950748138661418	NA	PTGES3P3	processed_pseudogene
ENSG00000229205.5	0.849483675855133	0.292881642033828	0.457340013714481	0.640402399201998	0.521911023485434	NA	LINC00200	lncRNA
ENSG00000229206.3	0.0212812156229299	-0.64318363313053	2.98613296307935	-0.215390152107383	0.829463147310285	NA	RP11-397O4.1	lncRNA
ENSG00000229207.1	0.143505111947494	-0.293839335084929	1.05143475263523	-0.279465115974599	0.779887905355834	NA	SERPINH1P1	processed_pseudogene
ENSG00000229208.1	0.00729742797323903	-0.618623840358521	2.98613779528571	-0.207165202267343	0.835880842343613	NA	RBMY2NP	unprocessed_pseudogene
ENSG00000229209.1	0.080387882474815	-0.261308980636608	1.28757020449338	-0.202947365296812	0.839176172387243	NA	AC073987.1	lncRNA
ENSG00000229211.3	0.223211728477698	-0.306322821674108	0.89315613178042	-0.342966711837362	0.73162350308929	NA	KCTD9P6	processed_pseudogene
ENSG00000229212.8	0.0982264842846056	-0.717556811020541	1.21386553040609	-0.591133690714892	0.554430847621707	NA	RP11-561C5.4	transcribed_unprocessed_pseudogene
ENSG00000229213.1	0.0232527731454667	-0.726343077270701	2.98611099636218	-0.243240481735463	0.807819108482851	NA	RP1-118J21.24	unprocessed_pseudogene
ENSG00000229214.2	0.494076948335785	0.00164592868709656	0.51756170547918	0.00318015933109405	0.997462604245783	NA	LINC00242	lncRNA
ENSG00000229217.1	0.0225576088663063	-0.736768221789214	2.98612035534914	-0.246730919759954	0.805116475679648	NA	CYCSP11	processed_pseudogene
ENSG00000229220.1	0.12526858325735	-0.276103086840466	1.24464485506002	-0.221832827025305	0.824444023781365	NA	RP11-47A17.2	processed_pseudogene
ENSG00000229221.1	0.0868684677570527	-0.467923325219873	1.44013389887023	-0.324916541154233	0.745244237514791	NA	HNRNPA1P66	processed_pseudogene
ENSG00000229222.1	0.386191985463647	-0.104698616298511	0.573583937082338	-0.182534080070449	0.855163611560613	NA	KRT18P4	processed_pseudogene
ENSG00000229224.2	0.149239333320707	-0.578392733968726	1.1242717404989	-0.514459906029537	0.606930485181987	NA	AC105398.3	lncRNA
ENSG00000229225.1	0.0486762331539802	-0.562847335868902	2.41753736484158	-0.232818463968512	0.815902374688957	NA	RP11-5P4.3	lncRNA
ENSG00000229226.3	0.142765443939431	-0.613196900217308	1.64996733138481	-0.371641843176772	0.710159530616778	NA	BTF3L4P4	processed_pseudogene
ENSG00000229227.8	0.077768227302826	-0.551894969935847	1.76098842296144	-0.313400680401822	0.753976267356451	NA	RP11-38L15.2	lncRNA
ENSG00000229228.1	0.331444418274667	-0.0211215107528178	0.59878005882808	-0.0352742387482917	0.971861065044072	NA	LINC00582	lncRNA
ENSG00000229229.1	0.212281526817005	-0.143085418138168	0.933625393646546	-0.153257847432048	0.878194940776946	NA	AC022201.4	lncRNA
ENSG00000229230.3	0.0528158467389728	-0.615970726705876	2.17389755242719	-0.283348553393483	0.776909661372287	NA	MT1P3	processed_pseudogene
ENSG00000229231.1	0.0212080745564609	-0.705669917079318	2.9861191728513	-0.236316729585012	0.813186906199947	NA	FEM1AP1	processed_pseudogene
ENSG00000229232.6	0	NA	NA	NA	NA	NA	KRT18P53	processed_pseudogene
ENSG00000229232.6_PAR_Y	0	NA	NA	NA	NA	NA	KRT18P53	processed_pseudogene
ENSG00000229233.1	0	NA	NA	NA	NA	NA	CTD-2320J21.2	lncRNA
ENSG00000229234.1	0.00453932244022772	-0.681263496958897	2.98613685386143	-0.228142088021834	0.819535781215711	NA	RBMY1KP	unprocessed_pseudogene
ENSG00000229235.1	0.074674883271356	-0.604906447093748	1.66510474604546	-0.363284321019666	0.716392504464982	NA	RPL37P18	processed_pseudogene
ENSG00000229236.3	1.28946080364291	0.166101073971224	0.351797902562595	0.472149130967798	0.63682034593885	NA	TTTY10	lncRNA
ENSG00000229237.2	1.33543279340263	0.211804724673491	0.246002497374096	0.860986075077929	0.38924571243379	NA	HMGN1P37	processed_pseudogene
ENSG00000229238.3	0.0526168393944692	-0.514782255677764	2.18256413168069	-0.23586122772088	0.813540355285517	NA	PPP1R12BP1	unprocessed_pseudogene
ENSG00000229239.2	0.627670232237912	-0.578799287892174	0.654876033945209	-0.883830309692781	0.376787821944155	NA	RP11-223J15.2	unprocessed_pseudogene
ENSG00000229240.9	4.42952942730228	-0.484538847433073	0.255313179687429	-1.89782152267375	0.0577195970063484	0.178694069832485	LINC00710	lncRNA
ENSG00000229241.1	0.204250937612452	-0.782808481887817	0.865205683900412	-0.904765764319598	0.36558949243262	NA	PNPT1P1	processed_pseudogene
ENSG00000229242.1	0.0796116127868335	-0.410105770094322	1.65530607398544	-0.247752229354733	0.804326118153628	NA	RP5-1111A8.3	lncRNA
ENSG00000229243.2	0.300653864438361	0.0376962223691879	0.654041646930352	0.0576358134777953	0.95403872204628	NA	LINC01981	lncRNA
ENSG00000229246.2	0.307117098947957	0.166836345623645	0.583055276782148	0.286141558557546	0.774769702498242	NA	LINC00377	lncRNA
ENSG00000229247.2	0	NA	NA	NA	NA	NA	RP11-492M19.3	processed_pseudogene
ENSG00000229248.1	0.111869301067456	-0.609186677236466	1.57970661919868	-0.385632793983911	0.699768642278905	NA	WBP2P1	processed_pseudogene
ENSG00000229249.7	0.225508147377212	-0.168334090856555	1.13270333916707	-0.148612690574691	0.881859258587845	NA	LINC00446	lncRNA
ENSG00000229250.1	0	NA	NA	NA	NA	NA	USP9YP31	unprocessed_pseudogene
ENSG00000229251.3	0.785514561570371	-0.10210484026417	0.316148380477487	-0.322964932194048	0.746721800124768	NA	HNRNPA1P8	processed_pseudogene
ENSG00000229254.1	0.0605397129130172	-0.381161365809989	1.68719301622793	-0.225914499493457	0.821267920371886	NA	OR8C1P	unprocessed_pseudogene
ENSG00000229255.1	0.108781597149534	-0.73780767375541	1.71412522291729	-0.43042810635487	0.666884253654963	NA	RP11-407H12.8	lncRNA
ENSG00000229256.1	0.317720886940871	-0.470765720442954	0.482702408558167	-0.975271123774028	0.32942579019101	NA	ST13P13	processed_pseudogene
ENSG00000229257.2	0.031293952850181	-0.671155656874598	2.58714011626695	-0.25941991029192	0.795311269223015	NA	RP11-229P13.22	lncRNA
ENSG00000229258.6	0.330803787590935	-0.144529801148488	0.700633546551562	-0.206284443358225	0.836568729613622	NA	LPGAT1-AS1	lncRNA
ENSG00000229259.1	0.306300031743982	-0.180736353715299	0.71994399932156	-0.251042239237518	0.801781452410249	NA	LRRC37A12P	unprocessed_pseudogene
ENSG00000229261.1	0.162452175665889	-0.353840656150179	0.829392167279794	-0.426626474313943	0.669651411640379	NA	RP11-227H15.4	lncRNA
ENSG00000229262.1	0.0796874699242566	-0.621433468001782	1.27304227931363	-0.488148334191093	0.625444777224996	NA	RP4-726N1.2	lncRNA
ENSG00000229263.1	0.0753854952964056	-0.493047945377597	1.90921894899403	-0.258245889313734	0.79621714413292	NA	AC004691.5	lncRNA
ENSG00000229266.1	0.0125973225651908	-0.718553901590428	2.98612892758089	-0.24063056854432	0.809841455934907	NA	POM121L8P	processed_pseudogene
ENSG00000229267.3	0.631109736187141	-0.0755488655599352	0.396437214840571	-0.19056955989946	0.848862840763798	NA	SNHG31	lncRNA
ENSG00000229268.1	0.566097234888278	-0.0555510394329369	0.544530754383849	-0.102016348912734	0.918743698232144	NA	PES1P2	processed_pseudogene
ENSG00000229269.1	0.0426685935733119	-0.629344048985207	2.74271899286851	-0.229459908441805	0.818511477781428	NA	RP11-298A8.2	lncRNA
ENSG00000229271.1	0.0332733828490301	-0.552936758844607	2.11759786113704	-0.261115091298641	0.794003754112744	NA	AC091493.2	lncRNA
ENSG00000229272.2	0.263374927319493	-0.0971889366952441	0.632181360476707	-0.153735846659505	0.87781801921273	NA	RP11-498J9.2	lncRNA
ENSG00000229273.1	0.324201015595058	-0.282420656072438	0.578699742666783	-0.488026234072574	0.625531259147198	NA	RP11-104G3.2	processed_pseudogene
ENSG00000229274.2	0.203184381317189	-0.367341840781905	0.89813983460201	-0.409002948794365	0.682537497136182	NA	LINC02829	lncRNA
ENSG00000229275.1	0.0769264600440444	-0.456966016431901	1.5368854311116	-0.297332518860164	0.766212657158733	NA	LL22NC03-121E8.3	lncRNA
ENSG00000229276.1	0.0219087196727465	-0.793247919625053	2.98609710105984	-0.265647061290642	0.790511037693625	NA	REV3L-IT1	lncRNA
ENSG00000229278.2	0.153434668139049	0.170480161176018	0.726170633600321	0.234765981007501	0.814390373076502	NA	RP11-483F11.7	lncRNA
ENSG00000229280.1	0.0678606072973176	-0.603943383277257	1.65793810325556	-0.364273782049729	0.715653575795251	NA	EEF1DP6	processed_pseudogene
ENSG00000229281.1	0.194937053138439	-0.626925937720897	0.97024814862936	-0.646150099442638	0.518182152545967	NA	GPR53P	unprocessed_pseudogene
ENSG00000229282.2	0.104859107849375	-0.403141985029234	1.19205947458348	-0.338189489387765	0.735220395975263	NA	RP1-40E16.2	lncRNA
ENSG00000229283.1	0.164109672770638	-0.117804726537107	1.2293787288328	-0.0958246013000024	0.923659878254046	NA	RP5-1125M8.2	lncRNA
ENSG00000229286.1	0	NA	NA	NA	NA	NA	LA16c-4G1.4	unprocessed_pseudogene
ENSG00000229287.1	0.002651799997668	-0.673975104204895	2.98613824464275	-0.225701239858547	0.821433793700296	NA	FABP5P4	processed_pseudogene
ENSG00000229288.1	0.266435502017555	-0.239291286483582	1.02775862541013	-0.232828293110253	0.815894741872514	NA	RP11-1E11.2	processed_pseudogene
ENSG00000229289.1	0.0498701170663743	-0.501047802308158	2.01154176706957	-0.249086452248062	0.803293908795066	NA	AP000431.2	lncRNA
ENSG00000229291.1	0.0331173121445959	-0.741456335242667	1.94621028752558	-0.380974419873896	0.703222229732135	NA	LINC02768	lncRNA
ENSG00000229292.2	0.155232894187966	-0.327895349723697	0.929844298041237	-0.35263468347811	0.724362332233191	NA	RFPL4AL1	protein_coding
ENSG00000229294.1	0.150469658278235	-0.197517930890032	1.17514452987228	-0.168079692215816	0.866520585322375	NA	RP5-1044H5.1	lncRNA
ENSG00000229297.1	0.0380866225865046	-0.712604936409619	2.98610295668837	-0.238640444333476	0.811384400981556	NA	RP11-540H22.2	lncRNA
ENSG00000229298.1	0.160682105342733	-0.305103763835715	1.05812785272686	-0.288343004155353	0.773084191750143	NA	TUBB8P1	processed_pseudogene
ENSG00000229299.2	0.0907004662455797	-0.772630485167527	1.26934492581793	-0.60868442410928	0.542733633184206	NA	RP4-583P15.10	lncRNA
ENSG00000229301.1	0	NA	NA	NA	NA	NA	RP5-905H7.8	lncRNA
ENSG00000229302.1	0	NA	NA	NA	NA	NA	TAF9P2	processed_pseudogene
ENSG00000229303.1	0.0143968143964512	-0.598681279836044	2.98612817572538	-0.200487468924744	0.841099357397544	NA	PPIAP25	processed_pseudogene
ENSG00000229305.1	0.140011475741061	-0.544053356104474	1.10881063861994	-0.490663903425042	0.623664180786859	NA	RP11-431K24.2	processed_pseudogene
ENSG00000229306.1	0.135127482317863	-0.274239937875827	1.38324646782998	-0.198258187715492	0.842843063674286	NA	AP001464.4	lncRNA
ENSG00000229307.1	0.0419409723724666	-0.748114874722877	2.7514008236043	-0.271903267711775	0.785696398598259	NA	LINC00459	lncRNA
ENSG00000229308.1	3.54298400529012	0.212494938308853	0.348392420206742	0.609929854911181	0.541908274726417	0.730678627170722	AC010084.1	lncRNA
ENSG00000229309.2	0.0429585208531299	-0.651497549112221	2.98607893160755	-0.218178274598217	0.82729021170233	NA	RP11-452B18.2	lncRNA
ENSG00000229310.1	0.046121831986052	-0.620113445873567	2.44035437320776	-0.254107949518187	0.799412162075889	NA	RPP40P1	processed_pseudogene
ENSG00000229311.1	0.0110045989682041	-0.678563145044548	2.98612373804364	-0.227238790007111	0.820238066474796	NA	RP11-475I24.8	lncRNA
ENSG00000229312.2	0.437889997365762	0.264055678958821	0.785830894204166	0.336020994982945	0.736855034355332	NA	RP11-470P21.2	lncRNA
ENSG00000229313.1	0.278896371573695	-0.155562205265594	0.583538831794875	-0.266584153083881	0.789789358220241	NA	RP3-425P12.5	lncRNA
ENSG00000229314.6	7.97978075214342	0.615543129125436	0.309669320665742	1.98774333796487	0.046840083237352	0.155776369261452	ORM1	protein_coding
ENSG00000229315.7	0.313234127527295	0.113201717537073	0.696663089201773	0.162491338053775	0.870918948863756	NA	MCHR2-AS1	lncRNA
ENSG00000229316.1	0.310204309027121	0.307872312983044	0.811602977544966	0.379338570090431	0.704436461377614	NA	HMGB1P45	processed_pseudogene
ENSG00000229320.3	2.83882358836409	0.0153275162905888	0.200189534046299	0.0765650230598165	0.938969584798081	0.969007765591531	KRT8P12	transcribed_processed_pseudogene
ENSG00000229321.2	1.71839335344981	0.382122854536112	0.24146852091268	1.5824955281616	0.113536492373553	NA	AC008269.2	lncRNA
ENSG00000229322.1	0.104732087456421	-0.878792004446561	1.49238036937873	-0.588852562307824	0.555960182311046	NA	RP5-937E21.1	processed_pseudogene
ENSG00000229324.1	0.0300977799839639	-0.542324662798061	2.91323616931959	-0.186158838926103	0.852320201454475	NA	NUTF2P7	processed_pseudogene
ENSG00000229325.1	0.0702110531903491	-0.80568396289826	2.09642300111132	-0.384313643988434	0.700745996612355	NA	ACAP2-IT1	lncRNA
ENSG00000229326.3	0.152282503584868	-0.911010751370931	0.91983356279809	-0.990408252336086	0.321974613483629	NA	RPL17P15	processed_pseudogene
ENSG00000229327.1	0.0508164727372342	-0.576420308213015	2.66641374877659	-0.216178118822515	0.828848908941604	NA	RP11-135A24.2	lncRNA
ENSG00000229330.2	0.060743396248522	-0.569749976129943	1.56956454526146	-0.362998755196165	0.716605814210513	NA	AC006947.1	lncRNA
ENSG00000229331.1	0.0614085348590776	-0.403549330332667	1.69482824702772	-0.238106327906905	0.811798626908827	NA	GK-IT1	lncRNA
ENSG00000229332.2	0.00558889383986091	-0.722693918781727	2.98613389555263	-0.242016581995223	0.808767314536235	NA	PGBD4P8	processed_pseudogene
ENSG00000229334.1	0.357810739912231	0.0246336345213685	0.475339686337605	0.0518232229064768	0.958669551208086	NA	AC046143.3	lncRNA
ENSG00000229335.1	0.0153220597680319	-0.649943637932005	2.98613730698161	-0.21765363448373	0.827698991854442	NA	DANT1	lncRNA
ENSG00000229336.1	0.232546658023712	-0.52494762827288	0.629222389258513	-0.834279957665664	0.404123243187069	NA	SREK1IP1P1	processed_pseudogene
ENSG00000229337.2	0.44134889512329	-0.0766065135339725	0.366353669555893	-0.209105353378438	0.834365995693591	NA	AC079305.8	lncRNA
ENSG00000229338.1	0.0728110086208797	-0.485723738976477	1.77602515936734	-0.273489221937319	0.784477176305412	NA	NME2P3	processed_pseudogene
ENSG00000229339.1	0.0523620289309567	-0.742140118226852	2.39570796186367	-0.309779042371061	0.756728989937028	NA	RP11-193I22.2	processed_pseudogene
ENSG00000229343.1	0	NA	NA	NA	NA	NA	CDY22P	unprocessed_pseudogene
ENSG00000229344.1	8.40229431462267	-0.73675133540231	0.297194357176007	-2.47902195184004	0.0131743197767299	0.0640162535033279	MTCO2P12	unprocessed_pseudogene
ENSG00000229345.2	0.0802954103594805	-0.518127675249606	1.43590818510998	-0.360836215450588	0.718221888102094	NA	RP11-332M4.1	lncRNA
ENSG00000229347.1	0.202711466323832	-0.806229864621435	1.09712615121639	-0.734856118166144	0.462427125696962	NA	RP11-504E21.1	processed_pseudogene
ENSG00000229348.1	0.0255699963267919	-0.644058468120868	2.9861140476434	-0.215684484197497	0.829233696387115	NA	HYI-AS1	lncRNA
ENSG00000229349.2	0.537347327683485	0.630183867178412	0.403728736295437	1.56090912170607	0.118545194769162	NA	ACTG1P9	processed_pseudogene
ENSG00000229351.1	0.00745274279956959	-0.681263496958897	2.98613685386143	-0.228142088021834	0.819535781215711	NA	KRTAP9-11P	unprocessed_pseudogene
ENSG00000229352.1	0.0848217746706157	-0.655525917122733	1.63717545739168	-0.400400527727861	0.688861535612427	NA	AC007563.3	lncRNA
ENSG00000229356.1	0.0971691156765567	-0.586687281129042	1.32790975601907	-0.441812614501657	0.658624809542461	NA	LRRC3-DT	lncRNA
ENSG00000229357.1	0.0519743702192247	-0.678838503635937	2.98611771747116	-0.227331461068729	0.820166011048372	NA	CYCSP51	processed_pseudogene
ENSG00000229358.3	18.5679018269706	-0.240547888938019	0.118864212643905	-2.02372003807954	0.042998965636885	0.147240788695142	DPY19L1P1	unprocessed_pseudogene
ENSG00000229359.2	0.183943492869744	-0.867718897251241	0.920135595072116	-0.94303372448409	0.345663653264508	NA	PIN1P1	transcribed_processed_pseudogene
ENSG00000229360.1	0.0285628141564528	-0.613156125691109	2.37110842375098	-0.258594722851655	0.795947955342912	NA	PPP1R2P5	processed_pseudogene
ENSG00000229361.5	0.214094234905629	-0.692698879254019	0.904263475504091	-0.766036556842979	0.443654550634654	NA	UBTFL7	processed_pseudogene
ENSG00000229365.3	0.0124679444505371	-0.556483302920733	2.98613587585943	-0.186355653612237	0.852165866484276	NA	RP4-639J15.2	processed_pseudogene
ENSG00000229367.1	0.0560174034646721	-0.791454949861861	2.15712894427151	-0.36690201203023	0.713692110583111	NA	HMGN2P19	processed_pseudogene
ENSG00000229368.1	0.495556026270956	-0.577707857430631	0.353631108626076	-1.63364546652905	0.102333315137474	NA	AC090587.4	lncRNA
ENSG00000229369.1	0.219221678291463	-0.255617511629058	0.925807526337874	-0.276102218179387	0.782469557012206	NA	RP13-225O21.5	processed_pseudogene
ENSG00000229370.1	0.0238166414335668	-0.691467153637667	2.9861334486738	-0.231559361134634	0.816880274721921	NA	AC092635.1	lncRNA
ENSG00000229372.1	0.126837134824258	-0.634236687273982	0.968454763887486	-0.654895521116635	0.512535024124372	NA	SZT2-AS1	lncRNA
ENSG00000229373.9	0.358236246756769	0.0212777888304754	0.580400999232699	0.0366604965508416	0.970755706640156	NA	LINC00452	lncRNA
ENSG00000229375.1	0.104249800190181	-0.628001814399507	1.25139039069875	-0.50184324497557	0.615777790793585	NA	USP24P1	unprocessed_pseudogene
ENSG00000229376.3	0.020927692161757	-0.501671645023809	2.98613188653032	-0.168000498332549	0.866582887038692	NA	CICP3	processed_pseudogene
ENSG00000229379.1	0.0269081512223743	-0.534286265729295	2.65305811239334	-0.201385059465325	0.840397496719397	NA	AC006041.1	lncRNA
ENSG00000229380.1	0.12785310438439	-0.44315561710816	1.12184522448619	-0.395023847706913	0.692825288313989	NA	PRKAR1B-AS2	lncRNA
ENSG00000229382.1	0.054822494283773	-0.390486012351007	2.17932456345096	-0.179177539178778	0.857798299454127	NA	BX322557.13	lncRNA
ENSG00000229384.2	0.162492253592148	-0.657568619318084	0.647083171498469	-1.01620417325231	0.309532169526167	NA	HMGB1P16	processed_pseudogene
ENSG00000229385.2	0.296605580845326	-0.53541749731434	0.651398285854386	-0.821951038161048	0.411104763480938	NA	CTNNA2-AS1	lncRNA
ENSG00000229386.3	0.350745356219659	0.024215349696281	0.611283190695252	0.0396139629960041	0.968400895316445	NA	OR8B9P	transcribed_unprocessed_pseudogene
ENSG00000229388.1	0.278355705083307	-0.601249388937913	0.570595686475459	-1.05372228215008	0.292010084322312	NA	LINC01715	lncRNA
ENSG00000229389.2	0.290722855458442	-0.0227939791033352	0.972921989640809	-0.0234283728254003	0.981308572972221	NA	CTD-2022H16.1	transcribed_unprocessed_pseudogene
ENSG00000229390.1	0.342458479978693	-0.206380767335907	0.689831686786304	-0.299175539902156	0.764806111401283	NA	MICD	unprocessed_pseudogene
ENSG00000229391.7	1.21890181940394	0.602546347996955	0.293109864665338	2.05570136196173	0.0398113105729026	NA	HLA-DRB6	transcribed_unprocessed_pseudogene
ENSG00000229393.1	0.00978156643685484	-0.611703077117683	2.98613711465689	-0.20484761872295	0.83769118145057	NA	RP3-395M20.3	lncRNA
ENSG00000229395.1	0.0144437643871872	-0.619570772905026	2.98611872419883	-0.207483636830701	0.835632170547983	NA	AC013401.1	lncRNA
ENSG00000229398.1	0.051127190001306	-0.753116116611753	1.71203207143211	-0.43989603301168	0.660012409189579	NA	RP4-620E11.5	processed_pseudogene
ENSG00000229399.1	0.125708785178001	-0.584159095416257	1.17377979015881	-0.497673499163947	0.618714189692052	NA	RP11-378J18.6	processed_pseudogene
ENSG00000229400.1	0.353369342674286	-0.417551798614041	0.880486147454952	-0.474228697204352	0.635336831393949	NA	CNIH3-AS1	lncRNA
ENSG00000229401.1	0.132727460110958	-0.464391925292951	1.24115517552333	-0.374161051294124	0.708284499437915	NA	MIR5689HG	lncRNA
ENSG00000229402.1	0.0620300188628946	-0.425787442493493	1.69490257124888	-0.251216470914758	0.801646750864122	NA	AL162151.4	lncRNA
ENSG00000229403.1	0.0295787162961367	-0.580938904340728	2.92135161002586	-0.19885963139356	0.842372548265721	NA	RP4-718N17.2	lncRNA
ENSG00000229404.6	0.45325224398114	-0.0385021236642394	0.499016147964981	-0.077156067636796	0.938499390362401	NA	LINC00858	lncRNA
ENSG00000229405.1	0.0649776704445843	-0.427935043815427	2.12602691787801	-0.201283925531174	0.840476570913461	NA	AC092580.1	processed_pseudogene
ENSG00000229406.1	0	NA	NA	NA	NA	NA	OFD1P4Y	unprocessed_pseudogene
ENSG00000229407.5	0.113424773508384	-0.565049979292619	1.25641805901568	-0.449730864052763	0.652904513856574	NA	RP11-12M5.3	lncRNA
ENSG00000229409.1	0.271733980122405	-0.776476736416015	1.05357540969333	-0.736992083596587	0.46112716353768	NA	RP11-494O16.3	processed_pseudogene
ENSG00000229413.2	0.121038847886309	-0.802479525961065	1.37912728592097	-0.581874881421966	0.560650960907099	NA	RP11-274B21.12	processed_pseudogene
ENSG00000229414.2	0.176390361302937	-0.60326046953261	1.09728878159162	-0.549773660000039	0.582474627062951	NA	KCNQ1-AS1	lncRNA
ENSG00000229415.10	0.338332691757339	-0.885971489898222	0.578690214309827	-1.53099442152288	0.125770771360599	NA	SFTA3	lncRNA
ENSG00000229416.1	0	NA	NA	NA	NA	NA	USP9YP8	unprocessed_pseudogene
ENSG00000229417.1	0	NA	NA	NA	NA	NA	NPM1P25	processed_pseudogene
ENSG00000229418.2	0.179062301066082	-0.271141231206658	0.931438976791275	-0.291099296854331	0.770975377681632	NA	RP11-35J23.1	lncRNA
ENSG00000229419.1	1.27305872610628	-0.147941029999157	0.271167132729139	-0.545571391747286	0.585360593913961	NA	RALGAPA1P1	processed_pseudogene
ENSG00000229421.1	0.0353211016156946	-0.713117084962583	2.30316155012923	-0.309625299589849	0.756845914841104	NA	H3P10	processed_pseudogene
ENSG00000229422.2	0.22274537811	-0.717508983869216	0.804961119736082	-0.89135855916179	0.372736842269474	NA	RP11-262H14.13	lncRNA
ENSG00000229423.2	0.039369929232562	-0.733983139072848	2.26900396495292	-0.323482528197378	0.746329837351514	NA	RPL27AP8	processed_pseudogene
ENSG00000229424.1	0.127282250884193	-0.453805196936641	1.07658772953026	-0.421521799374998	0.673374096314773	NA	AC007349.4	lncRNA
ENSG00000229425.3	3.08270245684646	0.234082865112279	0.273396253184857	0.856203632586009	0.39188515364663	0.608294817360409	AJ006998.2	lncRNA
ENSG00000229427.1	0.178565102548441	-0.143677096959918	1.05751577275989	-0.135862840688372	0.891929711862095	NA	ANKRD26P4	processed_pseudogene
ENSG00000229431.1	0.154191811276051	-0.629373653167395	1.00893124321371	-0.623802322904259	0.532757413936839	NA	MED8-AS1	lncRNA
ENSG00000229433.2	0.346822959183306	0.095992163443725	0.641270978867695	0.149690484377166	0.881008815955969	NA	LINC02069	lncRNA
ENSG00000229434.1	0.223737233559464	0.0102434847132632	0.949380285742566	0.0107896539111839	0.991391268761433	NA	AC017048.1	lncRNA
ENSG00000229435.2	0.175816095595693	-0.382980498202212	0.798410979462141	-0.479678396281839	0.631456091846332	NA	PIP5K1P2	unprocessed_pseudogene
ENSG00000229436.1	0.0349383491168218	-0.844406815382206	2.83754306512268	-0.297583788510959	0.766020849203789	NA	AC073850.6	processed_pseudogene
ENSG00000229437.2	0.367379079971934	0.00892220580185565	0.580566985252224	0.0153680902092279	0.987738520743941	NA	LINC00366	lncRNA
ENSG00000229440.1	0.0300830376011535	-0.821318170404937	2.91136529869482	-0.282107563339144	0.777861033970235	NA	RP5-1033K19.2	processed_pseudogene
ENSG00000229442.2	0.743203522268943	-0.318787721516031	0.54891073480327	-0.580764232330571	0.561399364421401	NA	THEMIS3P	unitary_pseudogene
ENSG00000229443.2	0.267610847369059	-0.0591827568231135	0.743024846780477	-0.0796511140637519	0.936514741178311	NA	LINC00433	lncRNA
ENSG00000229444.1	0.181869659839051	-0.873352298212656	1.08886261961272	-0.802077583050181	0.422508081286504	NA	ST3GAL3-AS1	lncRNA
ENSG00000229447.2	0.0610122009802255	-0.719256119005808	1.95694117554915	-0.36754100122809	0.713215514014626	NA	RP11-490K7.4	processed_pseudogene
ENSG00000229452.1	0.132437464384776	-0.245604354755381	1.01781040792949	-0.241306586022253	0.809317506787625	NA	CPVL-AS1	lncRNA
ENSG00000229453.2	0.122109019423261	-0.45351738190243	0.978873557992902	-0.463305376061368	0.643145492836376	NA	SPINK8	protein_coding
ENSG00000229454.1	0.0226333554303945	-0.601880518810698	2.98613555433982	-0.201558337810877	0.840262018286768	NA	RP11-202I11.2	lncRNA
ENSG00000229455.2	0.323028568292003	-0.101034410724934	0.689084344090186	-0.146621254119962	0.883430976629863	NA	RPS10P18	processed_pseudogene
ENSG00000229456.1	0.317342097477444	0.118230594834537	0.719009917392428	0.164435276864211	0.869388494597946	NA	RLIMP1	processed_pseudogene
ENSG00000229457.1	0.300234847253316	-0.659075779089773	0.845611169346617	-0.779407608344418	0.435739643409433	NA	LINC01789	lncRNA
ENSG00000229458.2	0.123997012903943	-0.493797742660937	1.18011588854656	-0.418431568842872	0.675631609407692	NA	RP11-202D18.2	lncRNA
ENSG00000229459.1	0.0827021601076859	-0.669907709253763	1.52932855087048	-0.438040412488513	0.661356988434686	NA	AC023669.1	lncRNA
ENSG00000229462.1	0.214170583454223	-0.266015380826023	0.823475361713371	-0.323039878536907	0.746665041035937	NA	WDR4P2	unprocessed_pseudogene
ENSG00000229463.2	0.145317410257338	-0.421297553177479	1.17176807721033	-0.359540050092913	0.719191122326671	NA	LYST-AS1	lncRNA
ENSG00000229465.1	0.011447343410829	-0.61862384019764	2.98613779528573	-0.207165202213465	0.835880842385688	NA	ACTG1P11	processed_pseudogene
ENSG00000229466.2	0.302361036348005	0.163494551117004	0.740117986795593	0.220903361401698	0.82516768005486	NA	LINC02627	lncRNA
ENSG00000229468.1	0.0260260518008421	-0.699745316327083	2.66596262282803	-0.26247379101842	0.7929561889644	NA	RPL39P18	processed_pseudogene
ENSG00000229473.2	0.411758994795231	-0.288058167181656	0.506152160037625	-0.569113776300478	0.56927892986343	NA	RGS17P1	processed_pseudogene
ENSG00000229474.8	8.36414078553444	0.0320879692580318	0.149872101062549	0.214102351475276	0.830467242103209	0.910757632241731	PATL2	protein_coding
ENSG00000229478.1	0.0286096866915735	-0.639015157549666	2.9861285842657	-0.213994521507453	0.830551329432634	NA	ROBO2P1	processed_pseudogene
ENSG00000229483.2	0.159881120952414	-0.866615714580435	1.1760198886576	-0.736905662003437	0.461179720595336	NA	LINC00362	lncRNA
ENSG00000229484.1	0.0661431815025888	-0.320155788528505	1.30444968583398	-0.245433604688108	0.80612071176758	NA	LINC02766	lncRNA
ENSG00000229485.1	0.0677872273743595	-0.770198605149308	1.78756908852545	-0.430863685265804	0.66656748976391	NA	KSR1P1	processed_pseudogene
ENSG00000229486.2	0.134316920078997	-0.0387092768365225	0.901572203917938	-0.0429353042033734	0.965753106003569	NA	RP4-552O12.1	processed_pseudogene
ENSG00000229487.1	0.0327111862783842	-0.6767485137334	2.87094940131379	-0.235722898294101	0.813647700257876	NA	ALG13-AS1	lncRNA
ENSG00000229491.5	0.167369309415296	-0.643280091656189	0.960497653825325	-0.66973624463759	0.50302594230477	NA	RP11-342D14.1	lncRNA
ENSG00000229492.1	0.585450969134466	-0.491731648212323	0.590117137248849	-0.833278034433632	0.404687941478725	NA	AC004019.10	processed_pseudogene
ENSG00000229494.2	0.269055705735455	-0.727509059937355	0.913665033700461	-0.796253586493127	0.425884656821138	NA	AC012494.1	lncRNA
ENSG00000229495.1	0.444795769634346	-0.213897098288818	0.709951876344768	-0.301283939680645	0.763197986582383	NA	RP11-173D14.3	lncRNA
ENSG00000229497.1	0.0885080670727829	-0.522910709853908	1.87234855131927	-0.27928064434662	0.780029459136001	NA	AC005189.6	processed_pseudogene
ENSG00000229498.1	0.170348014069976	-0.603830963832062	0.880011724268743	-0.686162408044987	0.492610700192662	NA	AC105053.3	lncRNA
ENSG00000229500.1	0.239021466075971	-0.149655660431002	1.07137317397242	-0.139685838759722	0.888908215732608	NA	RPL17P1	processed_pseudogene
ENSG00000229502.5	0.111866987762127	-0.443907161110291	0.761799175791761	-0.582708901790192	0.560089279650974	NA	RP11-52J3.2	lncRNA
ENSG00000229503.1	0.698545224015675	-0.136210250556321	0.317425626631692	-0.42910918063451	0.667843771468593	NA	RPL21P37	processed_pseudogene
ENSG00000229505.1	0.0387835871957602	-0.662935595964605	2.98611511024838	-0.222006041793032	0.824309180020002	NA	RP4-682E18.1	processed_pseudogene
ENSG00000229508.2	0.103954575146643	-0.69648249755019	1.48786652851605	-0.468108183228531	0.639707227553909	NA	PHKG1P4	unprocessed_pseudogene
ENSG00000229509.1	0.00287137266306076	-0.673975104204896	2.98613824464275	-0.225701239858548	0.821433793700296	NA	RP11-421E17.4	unprocessed_pseudogene
ENSG00000229511.1	0.212030365052629	-0.293050350760432	0.988224759815512	-0.296542206466412	0.766816039479767	NA	GAS2L1P1	processed_pseudogene
ENSG00000229512.1	0	NA	NA	NA	NA	NA	AC068580.5	lncRNA
ENSG00000229515.1	0.213181801323909	-0.755904472467964	0.819659859708912	-0.922217263068622	0.356415260227535	NA	FLT1P1	processed_pseudogene
ENSG00000229518.1	0	NA	NA	NA	NA	NA	UBE2V1P3	processed_pseudogene
ENSG00000229519.2	0.0898523569942017	-0.697879709426492	2.21430442789982	-0.315168818087223	0.752633479536166	NA	RP11-58A11.2	processed_pseudogene
ENSG00000229520.1	0.0458202259223769	-0.63747130677787	2.2159630900287	-0.287672348716609	0.773597558201507	NA	LINC00404	lncRNA
ENSG00000229521.2	0.0474312443796869	-0.59579548245055	2.98611065728255	-0.199522238399813	0.841854249326157	NA	MYCBP2-AS2	lncRNA
ENSG00000229522.1	0.0521241309942747	-0.55088458427147	2.39520410287159	-0.229994839943293	0.818095779377433	NA	LINC01523	lncRNA
ENSG00000229525.1	0.29341231450411	-0.358720847257261	0.69967762181457	-0.512694469671534	0.608165058817367	NA	AC053503.4	lncRNA
ENSG00000229526.2	0.0199879402286723	-0.705670475175171	2.98611917261927	-0.236316916500085	0.81318676117001	NA	KRT16P4	transcribed_processed_pseudogene
ENSG00000229528.1	0.157797549291406	-0.509457007797678	0.962113518942245	-0.529518604371944	0.596445742010173	NA	RP5-1066H13.4	lncRNA
ENSG00000229530.1	0.0570799199179486	-0.544748930606805	1.97703552648875	-0.275538260849712	0.782902735053748	NA	RP11-62C3.8	processed_pseudogene
ENSG00000229531.6	0.237175230587603	-0.345259433652818	0.797349112265328	-0.433009115256817	0.665008147730686	NA	RABGAP1L-AS1	lncRNA
ENSG00000229532.1	0.0861423403716534	-0.468939813325421	1.52510611329833	-0.307480121701991	0.758477951251507	NA	AC105443.2	processed_pseudogene
ENSG00000229533.1	0.0869141526583966	-0.506398054244942	1.27011127767643	-0.398703690885541	0.690111547972558	NA	AC003986.5	lncRNA
ENSG00000229534.1	0.390925471453025	-0.985884176349161	0.60446875044928	-1.63099279427826	0.102891839964763	NA	HNRNPA1P53	processed_pseudogene
ENSG00000229536.3	0.640352892282675	0.788664225693366	0.573789481422532	1.37448358889068	0.169291601661698	NA	LINC02572	lncRNA
ENSG00000229537.7	0.260864909254094	-0.298948447749929	0.865063073121656	-0.345579943288005	0.729658421248493	NA	LINC01739	lncRNA
ENSG00000229539.1	0.250255445454514	-0.752407242573304	0.61672006524179	-1.22001420900472	0.222459488503099	NA	PANK2-AS1	lncRNA
ENSG00000229541.2	0.264534583849869	-0.200534835630172	0.727409856945359	-0.275683417973308	0.782791232806444	NA	GAPDHP26	processed_pseudogene
ENSG00000229543.1	0.0581265257608197	-0.660706412147471	2.61352808291508	-0.252802491952002	0.800420841940541	NA	RP11-90J7.2	lncRNA
ENSG00000229544.9	0.450532673813373	-0.0359509089832799	0.454280448211798	-0.0791381384006176	0.93692274856827	NA	NKX1-2	protein_coding
ENSG00000229546.1	0.105475872359462	-0.728760212176165	2.16373182360818	-0.33680708682322	0.736262330394302	NA	LINC00428	lncRNA
ENSG00000229547.4	0.0912825955025564	-0.418823529890966	1.74339011361607	-0.240235118129848	0.810147990361336	NA	UBE2DNL	transcribed_processed_pseudogene
ENSG00000229549.9	0	NA	NA	NA	NA	NA	TSPY8	protein_coding
ENSG00000229550.1	0.0492682423108685	-0.607686781638801	2.00919533247668	-0.302452813729028	0.762306899151087	NA	AC012445.1	lncRNA
ENSG00000229551.2	0.067504666033128	-0.674700605346904	2.98613173665451	-0.225944688596626	0.821244439935185	NA	GAPDHP17	processed_pseudogene
ENSG00000229553.1	0	NA	NA	NA	NA	NA	USP9YP17	unprocessed_pseudogene
ENSG00000229554.2	0.0547610137093893	-0.519807664402384	2.17325124993009	-0.239184339325288	0.810962645689704	NA	RPL21P24	processed_pseudogene
ENSG00000229557.1	0.109757917207946	-0.498298315355695	1.39717645118477	-0.35664666043659	0.721356341571199	NA	LINC00379	lncRNA
ENSG00000229558.2	0.227830898877702	-0.0662106031004001	0.780430025922497	-0.0848386157646058	0.932389693252025	NA	SACS-AS1	lncRNA
ENSG00000229559.2	0.132593037390876	-0.492164254281714	0.972738015225397	-0.505957664425887	0.612886369929367	NA	RP1-153P14.3	transcribed_processed_pseudogene
ENSG00000229560.1	0.128846088092027	-0.38482793126437	1.12678170417399	-0.341528381086445	0.732705842825416	NA	LYARP1	processed_pseudogene
ENSG00000229562.1	0.18306048113774	-0.722593996780445	0.720838064845382	-1.00243595894931	0.316133082186883	NA	ZFYVE9P1	processed_pseudogene
ENSG00000229563.7	0.884290921636777	-0.0312919257632296	0.431050400326766	-0.0725945869427523	0.942128734350304	NA	LINC01204	lncRNA
ENSG00000229565.2	0.0729474421219091	-0.57909980806426	1.78382547965276	-0.324639273667617	0.74545409968771	NA	LINC02264	lncRNA
ENSG00000229567.1	0.0692932537537835	-0.907755818868759	1.79794898066393	-0.504884081045254	0.613640255631898	NA	RP4-717I23.2	processed_pseudogene
ENSG00000229568.1	0.0295289536458297	-0.442574143193112	2.98607773374713	-0.148212532510914	0.882175041540117	NA	SMC4P1	unprocessed_pseudogene
ENSG00000229569.1	0.0867973404808139	-0.588678733754155	1.14386679301341	-0.514639237146957	0.606805141185359	NA	RP11-481G8.2	lncRNA
ENSG00000229570.2	0.193794737530296	-0.425899805328448	0.887981982714833	-0.479626629389869	0.631492907612227	NA	GAPDHP58	processed_pseudogene
ENSG00000229571.7	0.0344123472209538	-0.625937768018795	2.30693293670144	-0.271328983196967	0.786138016891375	NA	PRAMEF25	protein_coding
ENSG00000229572.1	0.324538670212347	-0.525161322876812	0.610898801920679	-0.859653548551239	0.389980047635268	NA	EIF4BP4	processed_pseudogene
ENSG00000229578.3	0.130434999884559	-0.653026908426415	2.77817641100222	-0.235055954632787	0.814165304073725	NA	LINC00358	lncRNA
ENSG00000229579.5	0	NA	NA	NA	NA	NA	USP17L26	protein_coding
ENSG00000229582.3	0.143121224992946	-0.528388851994951	1.0306790883848	-0.51266088344045	0.608188556590142	NA	RP11-423C15.3	lncRNA
ENSG00000229585.4	0.250806490568845	-0.776046107863045	0.544400444412161	-1.42550601460477	0.154010982743826	NA	RPL21P44	processed_pseudogene
ENSG00000229586.2	0.133391576874983	-0.485353310655472	1.38738548961587	-0.349833059584508	0.726463986867262	NA	TNPO1P3	processed_pseudogene
ENSG00000229587.2	0.0836226891800413	-0.506785835159569	1.35242302241891	-0.374724347899035	0.707865482523731	NA	RP11-197P3.5	lncRNA
ENSG00000229588.2	0.0812637354004297	-0.410490402897229	1.35380973029118	-0.303211296028238	0.761728841005915	NA	RP11-479J7.2	lncRNA
ENSG00000229589.1	0.341593516545146	-0.197080902657176	0.554013380960673	-0.355733109397886	0.722040447139811	NA	ACVR2B-AS1	lncRNA
ENSG00000229590.3	0	NA	NA	NA	NA	NA	MSX2P1	processed_pseudogene
ENSG00000229591.1	0.190380565310341	-0.253701032918425	0.633049572579684	-0.400760136184266	0.6885967310218	NA	RP5-981O7.2	lncRNA
ENSG00000229593.1	0.155603602940662	-0.486856309889848	1.22773346301819	-0.396548863865769	0.691700167801768	NA	SUCLA2P3	processed_pseudogene
ENSG00000229594.1	0.0865128442490338	-0.599022300054932	1.34585452667963	-0.445086960128436	0.656256911944338	NA	RP11-167P23.4	unprocessed_pseudogene
ENSG00000229595.1	0.0134385098859956	-0.606017325746094	2.98613913065584	-0.202943432717081	0.839179246175806	NA	RP5-1097F14.1	processed_pseudogene
ENSG00000229596.3	0.2414481568359	-0.182098863361345	0.925142990759188	-0.196833208682597	0.843958062681439	NA	MYL12BP3	processed_pseudogene
ENSG00000229598.1	0.0429242204443845	-0.740256471095172	2.46236196971895	-0.300628616019302	0.763697707882642	NA	PRDX3P1	processed_pseudogene
ENSG00000229599.2	0.400934479220437	-0.339938511182379	0.71631153044239	-0.474567973200759	0.635094938345901	NA	LINC00411	lncRNA
ENSG00000229600.1	0.0382764002726907	-0.625742042852276	2.98604164556448	-0.209555698522077	0.834014459287511	NA	RP11-524K14.1	lncRNA
ENSG00000229601.1	0.0644381852710472	-0.792231940100211	2.3225515569661	-0.341104135115557	0.733025188346163	NA	AL590762.10	processed_pseudogene
ENSG00000229603.1	0.154891939720633	-0.366255169752866	1.23462663416403	-0.296652574647281	0.766731767829188	NA	AC004014.3	lncRNA
ENSG00000229604.2	1.41096508328633	-0.73469498460117	0.29233906314074	-2.51316049489926	0.0119654885635752	NA	MTATP8P2	processed_pseudogene
ENSG00000229605.5	0.418865265771031	-0.714509946116154	0.386288685798919	-1.84967867914229	0.0643598752525279	NA	RPL21P93	processed_pseudogene
ENSG00000229606.2	0.258011722891136	-0.403451710775599	0.763313184659737	-0.528553310598776	0.59711535611292	NA	LINC01718	lncRNA
ENSG00000229607.1	0.314685882804372	-0.272611342788444	0.718663477419918	-0.379331010067673	0.704442074658666	NA	RP5-1125N11.1	lncRNA
ENSG00000229608.1	0.130899532125199	-0.625751514400101	0.923776940469618	-0.677383778471445	0.498162487781446	NA	GOLGA2P4	unprocessed_pseudogene
ENSG00000229609.1	0.029184567044819	-0.503101622187644	2.62027878685079	-0.192003089408781	0.84773978545273	NA	LINC01079	lncRNA
ENSG00000229611.2	0.0989100144773649	-0.585070057572076	1.50206932149218	-0.389509358323661	0.696899389248799	NA	LINC02851	lncRNA
ENSG00000229612.1	0.027443863953641	-0.644056618128024	2.96124207919037	-0.217495429588153	0.827822268417098	NA	SUMO1P2	processed_pseudogene
ENSG00000229613.2	0.523230608019982	0.297192339183175	0.487983868080449	0.609020827578217	0.542510633774505	NA	LINC01501	lncRNA
ENSG00000229616.2	0.0335031503223977	-0.736768221789213	2.98612035534914	-0.246730919759954	0.805116475679648	NA	RP11-369J21.11	unprocessed_pseudogene
ENSG00000229618.3	1.51645340400574	0.344086555158894	0.480664941386419	0.715855319438148	0.474080689933922	NA	AC011288.2	lncRNA
ENSG00000229619.4	15.1187407722077	0.149074413921649	0.124094869434996	1.20129393423262	0.229637202556437	0.441088118656824	MBNL1-AS1	lncRNA
ENSG00000229621.2	0.21008382345799	0.0837295663307458	0.835378524195145	0.100229493463955	0.920162131507873	NA	LINC01822	lncRNA
ENSG00000229622.1	0.0558895422213133	-0.66016646618674	1.72802957830791	-0.382034239734008	0.702435967740241	NA	MTND5P2	processed_pseudogene
ENSG00000229623.1	0.0862143523073811	-0.717269297041629	1.2068178366452	-0.594347610104561	0.552279641192004	NA	METTL21AP1	processed_pseudogene
ENSG00000229625.3	0.0303876595658606	-0.689430865259956	2.60166635355302	-0.264995880166733	0.791012635550714	NA	RP11-44N12.2	lncRNA
ENSG00000229626.1	0.0543969197113334	-0.691875880389254	1.98428124290369	-0.348678335222683	0.727330810708519	NA	PIGCP2	processed_pseudogene
ENSG00000229627.2	0.074247742376716	-0.848800149091547	2.08325443610783	-0.407439501570135	0.683685219494613	NA	BSNDP4	processed_pseudogene
ENSG00000229628.1	0.191521932291506	-0.0252221661911212	0.689398157793198	-0.0365857754419576	0.970815285490697	NA	AC073115.7	lncRNA
ENSG00000229629.1	0.0277420492008089	-0.674734609006706	2.95351317207361	-0.228451532021774	0.819295231673415	NA	RP11-302K17.4	processed_pseudogene
ENSG00000229630.1	0.0309629618564324	-0.546339983100908	2.59529847159736	-0.210511426365787	0.833268534516098	NA	LINC01264	lncRNA
ENSG00000229635.1	0.0347312573317298	-0.577472680384099	2.9861332151875	-0.19338476845141	0.846657643298491	NA	RP4-713B5.2	processed_pseudogene
ENSG00000229636.2	0.0803093991141618	-0.520606493221474	1.76372428023283	-0.295174534396471	0.767860554376591	NA	KRT8P21	processed_pseudogene
ENSG00000229637.4	0.0160502372514354	-0.714299511428418	2.98611970496681	-0.239206589823015	0.810945393039093	NA	PRAC2	protein_coding
ENSG00000229638.1	31.7540182775663	-0.333376443826331	0.0835875537246019	-3.98835028627247	6.65343715452064e-05	0.00118931421701369	RPL4P4	processed_pseudogene
ENSG00000229639.1	0.0047374332013458	-0.642655372603162	2.98613876932905	-0.215212829090176	0.82960138910748	NA	LINC01758	lncRNA
ENSG00000229641.1	0.0192658303650898	-0.694303626334015	2.98612938915486	-0.232509558646592	0.816142263901152	NA	CYP2C56P	processed_pseudogene
ENSG00000229642.1	0.417570169864239	0.156193453944575	0.578354379502299	0.270065308537971	0.78711001053489	NA	AC027119.1	lncRNA
ENSG00000229643.2	0.0148575732587127	-0.657232178605338	2.9861359930962	-0.22009452353303	0.82579753983098	NA	LINC00280	lncRNA
ENSG00000229644.6	10.185349353794	0.302609787041009	0.192934082243188	1.5684620546181	0.116773338834614	0.286733729589357	NAMPTP1	processed_pseudogene
ENSG00000229646.2	0.334518923630845	-0.359614497696016	0.563273091655289	-0.638437203948831	0.523189119288947	NA	RP11-330A16.1	lncRNA
ENSG00000229647.2	5.81114325387563	-0.662938672555771	0.238645954271669	-2.77791708046765	0.00547085774157399	0.0337257485798611	MYOSLID	lncRNA
ENSG00000229648.1	0.0899250547115863	-0.456621524991912	1.52602391877262	-0.299223045834806	0.764769866339694	NA	RPSAP22	processed_pseudogene
ENSG00000229649.1	0.534553590056639	-0.534951196538246	0.564584053571108	-0.947513825717486	0.343377014510509	NA	LINC02681	lncRNA
ENSG00000229652.1	0.066859188154821	-0.530159650852257	1.79448074913899	-0.295439029427669	0.767658521980252	NA	RP11-435P24.2	processed_pseudogene
ENSG00000229654.1	0.0665019664431012	-0.566093185095482	1.9471688236924	-0.290726298720212	0.771260656476967	NA	LINC02526	lncRNA
ENSG00000229656.7	0.611783939513384	0.0552997685964331	0.377132374370713	0.146632249985716	0.883422297005021	NA	ITGB1-DT	lncRNA
ENSG00000229657.2	0.1851636530424	-0.278319391587394	0.923132342428649	-0.301494573199732	0.763037387570197	NA	RP11-494K3.2	processed_pseudogene
ENSG00000229658.1	0.206645986384112	-0.231894048375118	0.788084083202597	-0.294250389416257	0.768566578821623	NA	PABPC1P9	unprocessed_pseudogene
ENSG00000229659.1	1.43253829268689	-0.784207728713682	0.249827480348607	-3.13899706957539	0.00169527143160992	NA	RPL26P6	processed_pseudogene
ENSG00000229660.1	0.0489875024873779	-0.411325748117658	2.02206899059528	-0.203418256266601	0.838808131664464	NA	RP5-1142J19.1	lncRNA
ENSG00000229661.1	0.00541570512834315	-0.661608012045355	2.98613956511992	-0.221559641676957	0.824656702897063	NA	BUD31P2	processed_pseudogene
ENSG00000229662.2	0.0389616696376731	-0.770560900207953	2.7856586269854	-0.276617132028788	0.782074108376851	NA	RP11-552E4.5	processed_pseudogene
ENSG00000229663.1	0.228457949858771	-0.640049541461419	0.697526395708808	-0.917599026214653	0.358828827893878	NA	DPY19L4P1	processed_pseudogene
ENSG00000229664.1	0.0571109495026602	-0.718707583514024	1.97888080895229	-0.363188919849368	0.716463764031102	NA	RP11-536K7.5	lncRNA
ENSG00000229665.8	0	NA	NA	NA	NA	NA	PRR20C	protein_coding
ENSG00000229666.1	6.2851548913332	0.21834215946579	0.237370623790562	0.919836481781497	0.357658215797105	0.576008703238956	MAST4-AS1	lncRNA
ENSG00000229667.2	0.00331136072820521	-0.742873072267325	2.98612810288743	-0.248774683024819	0.803535075562403	NA	UBE2V1P9	processed_pseudogene
ENSG00000229668.1	0.0833754798714405	-0.698371175865647	2.75631358366676	-0.2533714523645	0.799981185772623	NA	RP11-317F20.2	processed_pseudogene
ENSG00000229670.2	0.541027369395275	0.161475270839418	0.511728464175659	0.315548737550759	0.752345052439901	NA	PKP4P1	unprocessed_pseudogene
ENSG00000229671.3	0.621047177318567	-0.583250833041539	0.370903578934098	-1.57251335971921	0.115831543309473	NA	LINC01150	lncRNA
ENSG00000229672.3	0.300280591112751	-0.48892607466893	0.602842880355965	-0.811034003387798	0.417346143821287	NA	RP11-184A2.3	lncRNA
ENSG00000229673.1	0.0648408865909827	-0.669590707632014	2.11721128029765	-0.316260693423983	0.751804643219892	NA	LL22NC01-116C6.1	lncRNA
ENSG00000229674.2	0.336988671652034	-0.527691887890908	0.880584860744052	-0.599251601310785	0.549005117165951	NA	H2AL1RP	protein_coding
ENSG00000229676.3	1.15936225480102	0.353367487082189	0.283693085711707	1.24559781284654	0.212912085662879	NA	ZNF492	protein_coding
