## Supplemental Data 1 for "Circulating Cell-Free RNA in Blood as a Host Response Biomarker for the Detection of Tuberculosis" (part 5 of 9)

GeneID	baseMean	log2FoldChange	lfcSE	stat	pvalue	padj	gene_name	gene_type
ENSG00000229677.1	0.186841223565999	-0.50270881295904	0.838564976177271	-0.599487013219556	0.548848167736872	NA	RP11-383F6.1	processed_pseudogene
ENSG00000229679.1	0.0479070683470815	-0.678437424586159	2.20551603007925	-0.307609382717469	0.758379579813742	NA	AC007327.5	lncRNA
ENSG00000229682.1	0.0908560468801761	-0.618460797190459	2.03241546845445	-0.304298410826782	0.760900555764812	NA	AC114755.5	processed_pseudogene
ENSG00000229686.1	0	NA	NA	NA	NA	NA	SNORD56	snoRNA
ENSG00000229687.2	0.0848829027428513	-0.422707891771587	1.43128394096478	-0.29533475481228	0.767738169419881	NA	RP4-654H19.2	processed_pseudogene
ENSG00000229688.8	0.305280204985953	-0.319630164835963	0.637544139770593	-0.501345938103948	0.616127680281566	NA	CRPPA-AS1	lncRNA
ENSG00000229689.3	0.714113121964442	0.314445337115173	0.431957357843319	0.72795458025102	0.466641390300722	NA	AC009237.8	transcribed_unprocessed_pseudogene
ENSG00000229690.1	0.0194017251606188	-0.526575382716797	2.98613225522367	-0.176340274880878	0.860026622979857	NA	MTCO2P1	processed_pseudogene
ENSG00000229692.3	0.772411772308211	0.709194839833726	0.30852094863895	2.29869265916095	0.0215223976746903	NA	SOS1-IT1	lncRNA
ENSG00000229693.2	0.0468151260863182	-0.495209047615557	1.74135570666862	-0.284381327559398	0.77611816699149	NA	SKP2P1	processed_pseudogene
ENSG00000229694.7	0.265193717627195	-0.112019629930357	0.583458524629658	-0.191992447109176	0.847748121704312	NA	LINC00484	lncRNA
ENSG00000229695.1	0.122032147959282	-0.623169594295472	1.24632526616591	-0.500005585389871	0.617071144613245	NA	AC011242.5	processed_pseudogene
ENSG00000229696.1	0.164882747932154	-0.429602071690699	1.02542607378135	-0.418949822590821	0.675252803986762	NA	KARS1P1	processed_pseudogene
ENSG00000229697.2	0.0657679717667188	-0.768832056107826	2.31578478742017	-0.331996332424449	0.739892028399528	NA	FAM242E	lncRNA
ENSG00000229699.1	1.43344043735654	0.0978188168003635	0.609470038054702	0.160498155270406	0.872488674671321	NA	RP1-140J1.1	lncRNA
ENSG00000229700.1	0.11536121526018	-0.838213355139638	1.07463892333715	-0.779995342562764	0.435393616590855	NA	RP1-130G2.1	processed_pseudogene
ENSG00000229701.1	0.0194571498659182	-0.452128755170003	2.98612084203724	-0.151410066466548	0.879652249118044	NA	MTND2P20	processed_pseudogene
ENSG00000229703.6	0.295377823961229	-0.24931901743696	0.699296829483111	-0.356528167904386	0.721445061211976	NA	LYPD9P	transcribed_unitary_pseudogene
ENSG00000229704.1	0.205323007084731	-0.385576262224919	0.955349816160739	-0.403596939783202	0.686509136403034	NA	EIF2S2P2	processed_pseudogene
ENSG00000229707.1	0.0109896349444677	-0.629581387194553	2.98612998211131	-0.210835225179788	0.833015850591811	NA	SKP1P3	processed_pseudogene
ENSG00000229708.1	0.0541451345680036	-0.469580027725446	2.00456639245898	-0.234255163357008	0.814786891978084	NA	MARK2P12	processed_pseudogene
ENSG00000229709.1	0	NA	NA	NA	NA	NA	USP9YP36	unprocessed_pseudogene
ENSG00000229711.1	0.117276706890033	-0.630468249299599	1.48157069726714	-0.425540441952949	0.670442746605737	NA	RP11-449O16.2	lncRNA
ENSG00000229713.1	0.0473283470602621	-0.665428587318382	2.21665830558534	-0.300194479970906	0.764028815367944	NA	LCEP2	unprocessed_pseudogene
ENSG00000229715.5	0	NA	NA	NA	NA	NA	EEF1DP3	transcribed_unprocessed_pseudogene
ENSG00000229716.2	0.0250798526403024	-0.629643104779535	2.98611499660167	-0.210856951422198	0.832998896631242	NA	RPL23AP19	processed_pseudogene
ENSG00000229717.3	0.454262190439516	-0.172984170072872	0.552019190219025	-0.313366225555015	0.754002441020903	NA	RP11-556N4.1	lncRNA
ENSG00000229719.5	0.247411355309081	-0.387944991221572	0.601339602131042	-0.645134612533024	0.518839955277801	NA	MIR194-2HG	lncRNA
ENSG00000229720.1	0.0627746970353523	-0.473154329884715	1.6763281190898	-0.282256393898364	0.777746919304302	NA	RP3-495K2.2	lncRNA
ENSG00000229721.3	0.214299597464955	-0.474260491711562	0.808963022933797	-0.586257317413102	0.557702609267321	NA	RP11-252I14.1	processed_pseudogene
ENSG00000229722.1	0.0711903053129167	-0.46774321675148	1.36681481568048	-0.342214037618995	0.732189821811605	NA	RP11-557H15.5	lncRNA
ENSG00000229723.1	0.0653012688111287	-0.708378359323876	1.93967057968899	-0.365205497645614	0.714958014786319	NA	LINC01054	lncRNA
ENSG00000229724.1	0.00619267194883825	-0.711972621402166	2.98612611409282	-0.23842684273851	0.811550050143601	NA	OR2AQ1P	unprocessed_pseudogene
ENSG00000229725.1	0	NA	NA	NA	NA	NA	AC007322.1	unprocessed_pseudogene
ENSG00000229727.7	2.3165394168713	0.0446046230393097	0.31082565031771	0.143503674789121	0.885892409226506	0.941612708353605	AC013460.1	lncRNA
ENSG00000229728.1	0.137563687876472	-0.742614444519105	1.13437493409281	-0.654646380310749	0.512695455192629	NA	RP11-314N13.3	lncRNA
ENSG00000229730.2	0	NA	NA	NA	NA	NA	AC013268.4	processed_pseudogene
ENSG00000229731.1	0.172603660760996	-0.500759459972326	1.01495390882203	-0.493381478330887	0.621743066925703	NA	RP11-501H19.2	processed_pseudogene
ENSG00000229732.1	0.146860655259956	-0.291151557677419	1.04179009573606	-0.279472380155151	0.779882331356812	NA	AC019349.5	lncRNA
ENSG00000229733.1	0.00541570512834315	-0.661608012045355	2.98613956511992	-0.221559641676957	0.824656702897063	NA	RP5-1189B24.1	processed_pseudogene
ENSG00000229735.1	0.046548124591031	-0.732703835760269	2.98611507519947	-0.245370261128107	0.806169753461716	NA	FTLP16	processed_pseudogene
ENSG00000229738.1	0.153232632690011	-0.468184955176413	1.05593493628464	-0.443384283527681	0.657487801828016	NA	AC010240.3	processed_pseudogene
ENSG00000229739.4	1.36924221238082	0.213102518833978	0.277020370489051	0.769266601072576	0.441735060058358	NA	PDC-AS1	lncRNA
ENSG00000229740.3	0.241963267336994	-0.401540874903999	0.773486878838632	-0.519130816423028	0.603669519880992	NA	U91324.1	lncRNA
ENSG00000229742.1	0.156925804928191	-0.603600735718206	1.15986428135953	-0.520406348758924	0.602780386021789	NA	RP11-365O16.5	processed_pseudogene
ENSG00000229743.4	3.48631531245041	-0.16383113885144	0.409602481238789	-0.399975943397496	0.689174235521359	0.832021474331709	LINC01159	lncRNA
ENSG00000229744.1	0.02377048062238	-0.695664582802803	2.98610780143335	-0.232967002219035	0.815787029227468	NA	SDHDP5	processed_pseudogene
ENSG00000229745.1	0.00386733634636869	-0.673975104204895	2.98613824464275	-0.225701239858547	0.821433793700296	NA	BPY2DP	unprocessed_pseudogene
ENSG00000229747.1	0.0877204630856405	-0.362247318054409	1.62713023683786	-0.222629578046804	0.823823814169907	NA	RP11-567B20.2	processed_pseudogene
ENSG00000229749.1	0.224824861973958	-0.732200799565357	1.12666399130204	-0.649883909682054	0.515767212368722	NA	COTL1P1	processed_pseudogene
ENSG00000229750.1	0.303021739856337	-0.337224724611252	0.446451451491475	-0.755344670701985	0.450042202206362	NA	AC096649.2	lncRNA
ENSG00000229751.1	0.099333365427389	-0.460925059263455	1.7285116354385	-0.266660084788219	0.789730889069398	NA	RP11-142M10.2	lncRNA
ENSG00000229752.1	0.280459640631132	-0.557908770863291	0.629263879879265	-0.886605426916186	0.375291371056384	NA	RPL7P10	processed_pseudogene
ENSG00000229753.1	0.0684645191369844	-0.734907566854158	1.92803297453509	-0.381169604752931	0.703077401575386	NA	RPS27AP15	processed_pseudogene
ENSG00000229754.1	443.636288763683	0.379335946153092	0.123807612194393	3.0639145641343	0.00218461289035748	0.0171388373292124	CXCR2P1	transcribed_unprocessed_pseudogene
ENSG00000229755.1	0.135993784369231	-0.510798583671985	1.17318098600646	-0.435396234481054	0.663274843118864	NA	RP5-827L5.2	lncRNA
ENSG00000229756.1	0.0593678352260296	-0.796895295810258	2.35406995215177	-0.338518103543119	0.734972786878468	NA	RPL31P20	processed_pseudogene
ENSG00000229757.2	0.0788172742070458	-0.31870646213584	1.55490279702284	-0.204968736789248	0.837596550860078	NA	RP4-738P11.4	processed_pseudogene
ENSG00000229758.2	0.0449933101946328	-0.495801626795918	2.22963741081352	-0.22236872434564	0.824026856692244	NA	DYNLT3P2	processed_pseudogene
ENSG00000229759.1	0.0325057296698356	-0.683951055646134	2.5713170172508	-0.265992505419422	0.790244980983225	NA	MRPS18AP1	processed_pseudogene
ENSG00000229760.1	0.00181614949852871	-0.673975104204895	2.98613824464275	-0.225701239858547	0.821433793700296	NA	MTCO1P52	processed_pseudogene
ENSG00000229761.1	0.113106210737165	-0.229114407167441	1.19117923665799	-0.192342512458706	0.84747391990688	NA	RPS20P1	processed_pseudogene
ENSG00000229762.1	0.114673831354351	-0.645110597920489	1.31228188852308	-0.491594529774799	0.623006011271621	NA	RP11-419M24.1	processed_pseudogene
ENSG00000229765.2	0.114312075997389	-0.478321548335989	1.02155486459476	-0.468228936999614	0.639620880795039	NA	RP11-339A7.1	processed_pseudogene
ENSG00000229766.7	0.26137260793334	0.025970347805279	0.628147926226385	0.0413443183061934	0.967021402356362	NA	RP5-971N18.3	lncRNA
ENSG00000229769.2	0.182229290910015	-0.685669811430863	0.837712259123832	-0.818502778206933	0.413070156308259	NA	TRBV10-2	TR_V_gene
ENSG00000229770.2	0.267546177457432	0.035011136926068	0.548775999929271	0.0637985934708887	0.949130598226823	NA	CTA-796E4.4	lncRNA
ENSG00000229771.2	0.173478183477392	-0.674770021474397	1.00968025895287	-0.668300697662641	0.503941668096023	NA	RP4-644L1.2	lncRNA
ENSG00000229774.1	0.102432946072162	-0.818187246153149	1.59754537319664	-0.512152743753364	0.608544113262506	NA	AC018866.1	lncRNA
ENSG00000229775.7	0.322872974762415	0.329021443835629	0.621661850481528	0.529261114512295	0.596624326562764	NA	LINC02624	lncRNA
ENSG00000229776.1	0	NA	NA	NA	NA	NA	C4B-AS1	lncRNA
ENSG00000229779.1	0.0710489419722659	-0.572063291147188	1.78281278318396	-0.320876816984411	0.748303743072456	NA	AC016751.2	lncRNA
ENSG00000229780.1	0.440474910744013	0.0328181669672216	0.43920173045324	0.0747223079775993	0.940435658090124	NA	UBE2Q1-AS1	lncRNA
ENSG00000229781.1	1.05386877386524	-0.375455560165567	0.320932714701321	-1.16988871176623	0.242045757157325	NA	RRN3P4	processed_pseudogene
ENSG00000229782.1	0.0532996039967339	-0.614460541884913	2.65658518537584	-0.231297134858479	0.817083972396679	NA	AC118754.4	lncRNA
ENSG00000229785.1	0.136157886379753	-0.649397091393547	1.11490156283698	-0.582470339122218	0.56024991475329	NA	SLC25A38P1	processed_pseudogene
ENSG00000229786.1	0.0996127932591749	-0.885061463947889	2.00137739478318	-0.44222617196282	0.658325549010798	NA	SNRPFP2	processed_pseudogene
ENSG00000229788.1	0.0121797344642834	-0.598669538975011	2.98614174373418	-0.200482626195223	0.841103144457696	NA	LINC00388	lncRNA
ENSG00000229791.1	0.117987575371754	-0.475657261900784	1.02542351309171	-0.463864204231723	0.642745040300764	NA	RP11-385E5.5	lncRNA
ENSG00000229792.1	0.0712899928141651	-0.67796691000522	2.29088513308931	-0.295941031792793	0.767275114948193	NA	LINC00399	lncRNA
ENSG00000229794.2	0.0501469670429563	-0.653968675174354	2.201148634636	-0.297103369070076	0.766387592300572	NA	MTCYBP32	processed_pseudogene
ENSG00000229795.2	0.00655698602163324	-0.63009081136268	2.98614081889966	-0.211005056216625	0.832883325892868	NA	RPS21P1	transcribed_processed_pseudogene
ENSG00000229797.2	0.201953195866128	-0.362533030280853	0.925926558261446	-0.391535405315038	0.695401523535964	NA	AC140481.8	lncRNA
ENSG00000229798.1	0.16590501132631	-0.472474506389287	0.844254446581996	-0.559635200385527	0.575728289854817	NA	KRT18P26	processed_pseudogene
ENSG00000229800.1	0.18386838987819	-0.000313687761254668	1.01854626866988	-0.000307975956422983	0.999754270743156	NA	ATP8A2P2	processed_pseudogene
ENSG00000229805.1	0.0980723160298175	-0.262339083018471	1.3362923847951	-0.196318624579078	0.844360784722544	NA	LINC01813	lncRNA
ENSG00000229806.1	0.919221360826756	0.0298748450703082	0.289452831328384	0.103211445309426	0.917795156382494	NA	RPS15P5	processed_pseudogene
ENSG00000229807.13	8.56733812835829	-0.211479430454956	0.431677197032194	-0.489901787513655	0.624203398092163	0.789031960195197	XIST	lncRNA
ENSG00000229808.1	0.268614737378952	-0.370398548361512	0.651104063179782	-0.568877648455464	0.569439174873986	NA	RP11-456P18.2	transcribed_processed_pseudogene
ENSG00000229809.9	15.9458781465472	-0.0672573651489311	0.105307566376408	-0.638675524116932	0.523034038446567	0.716710328750813	ZNF688	protein_coding
ENSG00000229814.1	0.188178533402315	-0.357601999155036	0.828673530186288	-0.431535443245841	0.666079087085222	NA	RPL35AP21	processed_pseudogene
ENSG00000229815.1	0.0746093599920269	-0.62977561241708	2.28475505015138	-0.275642508099656	0.782822657218856	NA	CCNB1IP1P1	processed_pseudogene
ENSG00000229816.1	0.366115327680833	-0.522134996618778	0.643302439778713	-0.811647779228671	0.416993766899753	NA	DDX50P1	processed_pseudogene
ENSG00000229817.1	0.561586008675382	-0.391487120055438	0.528292910685404	-0.741041782195268	0.458668106934036	NA	RP11-78H18.2	processed_pseudogene
ENSG00000229820.2	0.0557684455366485	-0.873432356441739	1.97978245520013	-0.441175925237426	0.659085640718714	NA	RP1-308E4.1	processed_pseudogene
ENSG00000229821.1	0.154950667447183	-0.256914305732592	1.17013048585315	-0.219560389921192	0.826213542883396	NA	RP11-567E21.3	lncRNA
ENSG00000229822.2	0.105503844803775	-0.695550093015983	1.3237841792777	-0.525425597241611	0.599287363040206	NA	RPS15AP39	processed_pseudogene
ENSG00000229824.1	0.0995789169642295	-0.574837828187395	1.41646284764945	-0.405826265857456	0.684870258070262	NA	RPL12P34	processed_pseudogene
ENSG00000229826.2	0	NA	NA	NA	NA	NA	RP11-552J9.14	processed_pseudogene
ENSG00000229827.1	0.0284595997836463	-0.57747101440442	2.93960141647253	-0.196445344994212	0.844261607447206	NA	AC093899.3	processed_pseudogene
ENSG00000229828.2	0.0697065556247547	-0.506615808553176	1.4585390760687	-0.347344693649684	0.72833237773564	NA	PDE4DIPP1	unprocessed_pseudogene
ENSG00000229829.1	0.00562274844265012	-0.673975104217151	2.98613824464275	-0.225701239862652	0.821433793697104	NA	DUTP4	processed_pseudogene
ENSG00000229830.1	0.00690792468149064	-0.71197262170349	2.98612611409271	-0.238426842839427	0.811550050065337	NA	RP11-341A22.1	processed_pseudogene
ENSG00000229831.2	0.0756751225992676	-0.539804368753075	2.79784707128967	-0.192935623355658	0.847009385736401	NA	AC108039.3	processed_pseudogene
ENSG00000229832.1	0.0222021654495197	-0.63554733811957	2.9861085813401	-0.212834637725849	0.831455945657885	NA	RP11-384C4.2	lncRNA
ENSG00000229833.10	4.689217334179	0.182953440149792	0.164445512264176	1.11254747928836	0.265902827854715	0.484378442283534	PET100	protein_coding
ENSG00000229834.1	0.0639862264740909	-0.774045805911494	2.12936158923377	-0.363510739474749	0.716223391889309	NA	RP11-48L13.1	processed_pseudogene
ENSG00000229835.2	0.405373302736797	-0.186458491497446	0.511927732317861	-0.364228151214266	0.715687647012818	NA	KHSRPP1	processed_pseudogene
ENSG00000229836.1	0.035008598248905	-0.953866220960814	2.55249448705748	-0.373699620429125	0.708627807755816	NA	XXbac-BPG248L24.10	unprocessed_pseudogene
ENSG00000229839.6	0.222499333878753	-0.229916386037337	0.701067802691023	-0.327951711881236	0.742948173496535	NA	AC018462.2	lncRNA
ENSG00000229840.2	0.0175350892450026	-0.726343076902881	2.98611099636235	-0.243240481612273	0.807819108578278	NA	ISCA1P2	processed_pseudogene
ENSG00000229842.2	0.0301332548969824	-0.564853886131931	2.35191523617436	-0.240167620602997	0.81020031415724	NA	MTATP6P13	unprocessed_pseudogene
ENSG00000229846.2	0.0737146372765458	-0.655414748306519	2.09023176733138	-0.313560801510205	0.75385463487936	NA	RP11-141A19.1	lncRNA
ENSG00000229847.9	1.48686120542397	-0.251615713269369	0.407823405791096	-0.616972223017178	0.537253047317033	NA	EMX2OS	lncRNA
ENSG00000229848.1	0.149715370859231	-1.29637255116276	0.84359341789605	-1.536726726005	0.124360243508107	NA	RP13-766D20.2	lncRNA
ENSG00000229849.1	0.0734864459384928	-0.480697709924287	1.4455387583838	-0.332538790216691	0.739482454213083	NA	PYHIN5P	unprocessed_pseudogene
ENSG00000229851.1	0.128274155579159	-0.396027757380965	1.02689561552067	-0.385655320166272	0.699751957009291	NA	ARSD-AS1	lncRNA
ENSG00000229852.4	1.30708682953861	-0.0828893251637145	0.327903476560082	-0.252785746687644	0.800433782567089	NA	RP11-398K22.12	lncRNA
ENSG00000229853.1	0.111921172194193	-0.370801268213277	1.25699022811837	-0.294991369000809	0.768000473031583	NA	RP5-1049G16.4	processed_pseudogene
ENSG00000229854.1	0.0551776807237218	-0.650570957915113	1.58986411367879	-0.409199095896161	0.682393557830864	NA	RP11-524G24.2	lncRNA
ENSG00000229855.9	0.680308773867782	0.595549890843849	0.60801352241438	0.979501061882572	0.327332464191908	NA	CTC-546K23.1	lncRNA
ENSG00000229857.1	0.0729530063496831	-0.429554702984743	1.54873527647512	-0.277358377193034	0.781504938499024	NA	RP11-159H20.3	processed_pseudogene
ENSG00000229858.2	0.0106942223509024	-0.74965484956371	2.98612981790499	-0.251045632734632	0.801778828782216	NA	AC016831.5	processed_pseudogene
ENSG00000229859.10	0.346005970691951	0.0700921034751864	0.770998604134144	0.0909108046361538	0.927563464888527	NA	PGA3	protein_coding
ENSG00000229862.5	0.191463747175276	-0.464022885086568	0.698118206977044	-0.664676670009591	0.50625731891434	NA	RP11-505P4.7	lncRNA
ENSG00000229863.1	0.452354849981416	-0.274945925425853	0.361867840115015	-0.759796519465408	0.447376223713353	NA	RP11-157F20.1	processed_pseudogene
ENSG00000229865.1	0.105165187072087	-0.57088597483338	1.70600463907325	-0.334633307412048	0.737901716365677	NA	RPL31P54	processed_pseudogene
ENSG00000229867.2	0.394871625850117	-0.35777753512168	0.519097953595234	-0.689229330695178	0.490678961834567	NA	STEAP3-AS1	lncRNA
ENSG00000229869.1	0.310257757848874	-0.708001990981628	0.736756170046451	-0.960971919565994	0.336566287023899	NA	RP11-363N22.2	lncRNA
ENSG00000229870.1	0.0960043175650569	-0.522271271687858	1.8616184785938	-0.280546888470061	0.779057957316099	NA	RPL21P89	processed_pseudogene
ENSG00000229871.1	0.0748607112283547	-0.613622828747882	1.90953325609848	-0.321347023828023	0.747947424606925	NA	RPSAP20	processed_pseudogene
ENSG00000229873.1	0.0934855421716539	-0.62203300580242	1.62179449903115	-0.383546131260169	0.701314872684212	NA	OGFR-AS1	lncRNA
ENSG00000229875.1	0.118891193492082	-0.404971880834192	1.38210723433514	-0.29301046313458	0.769514154098577	NA	EIF1P1	processed_pseudogene
ENSG00000229876.1	0.027499622042258	-0.749510254492167	2.38733558909405	-0.313952616429847	0.753557027056263	NA	CASC20	lncRNA
ENSG00000229877.1	0.1468814940916	-0.341629168561735	0.969245558300715	-0.352469160818938	0.724486442487267	NA	PAICSP5	processed_pseudogene
ENSG00000229878.1	0.0318950319890993	-0.699208677624179	2.9861156628178	-0.234153246751461	0.814866009765998	NA	RP11-479G22.7	processed_pseudogene
ENSG00000229880.1	0.311839899836057	-0.431858784364179	0.746599163481496	-0.578434594475516	0.562970743433769	NA	IMMTP1	processed_pseudogene
ENSG00000229881.1	0.0921198243337193	-0.250580214536318	1.2697104119054	-0.197352256220601	0.843551888803653	NA	RP11-321E8.4	lncRNA
ENSG00000229882.1	0.158736180012469	-0.320380010742374	1.06105575835334	-0.301944556843624	0.762694328541761	NA	RP13-30A9.2	lncRNA
ENSG00000229885.1	0	NA	NA	NA	NA	NA	RP13-77O11.12	processed_pseudogene
ENSG00000229886.1	0.0892599416809642	-0.48051375673968	1.19924238393908	-0.400681099313188	0.688654928068326	NA	RP5-1132H15.3	processed_pseudogene
ENSG00000229887.4	0.468655252969461	-1.29635233381641	0.471598923254566	-2.74884498223641	0.00598056631461003	NA	HNRNPA1P6	transcribed_unprocessed_pseudogene
ENSG00000229890.1	0.0491560446643867	-0.663809960037198	1.86376352328018	-0.356166408316065	0.721715946873394	NA	ACTP1	processed_pseudogene
ENSG00000229891.2	0.215206890981591	-0.922975546186135	0.788290411832077	-1.17085725302815	0.241656159994787	NA	LINC01315	lncRNA
ENSG00000229892.1	0.00583570049482671	-0.722693918781728	2.98613389555263	-0.242016581995223	0.808767314536235	NA	RP4-730D4.1	processed_pseudogene
ENSG00000229893.2	0.185883601387573	-0.500287615562951	0.67219601047658	-0.74425853138916	0.456720083745738	NA	TAX1BP1-AS1	lncRNA
ENSG00000229894.4	0.206423268226134	-0.390208474647478	0.566314526138356	-0.689031371503521	0.490803525783839	NA	GK3P	protein_coding
ENSG00000229896.2	0.18933940916952	-0.673098473125041	0.995816970212606	-0.675925891262262	0.499087698269417	NA	RP11-456H18.2	lncRNA
ENSG00000229897.2	0.477808553159812	-0.149059351137203	0.380021391426231	-0.3922393699412	0.694881357076057	NA	SEPTIN7P7	processed_pseudogene
ENSG00000229899.1	0.0133124590059231	-0.765112773330732	2.98608512516511	-0.25622604221252	0.797776300888236	NA	AC084290.2	processed_pseudogene
ENSG00000229900.1	0.0933035521301536	-0.900415393381133	1.61545902502144	-0.557374331032125	0.577271699652464	NA	HSPD1P21	processed_pseudogene
ENSG00000229901.1	0.0709764352367667	-0.670949431274044	2.29682602919457	-0.292120266291708	0.770194671899869	NA	FOXO6-AS1	lncRNA
ENSG00000229905.1	0.0125632740369548	-0.687653347899088	2.98612688467853	-0.230282695429775	0.817872106349431	NA	RP11-206L10.4	lncRNA
ENSG00000229906.1	0.0281444996717134	-0.698697376035196	2.98613279577498	-0.233980677960394	0.814999979099664	NA	SNRPGP11	processed_pseudogene
ENSG00000229907.3	0.0162132111270821	-0.657232178605338	2.9861359930962	-0.22009452353303	0.82579753983098	NA	DEFB108A	unprocessed_pseudogene
ENSG00000229909.1	0.140973292664346	-0.229505379478086	1.00980135071501	-0.227277750535371	0.82020777293371	NA	TRIM60P16	processed_pseudogene
ENSG00000229910.1	0.0791443959490265	-0.470038329509357	1.43407270373515	-0.327764644208838	0.74308962169896	NA	HNRNPA1P18	processed_pseudogene
ENSG00000229911.2	0.0869497872618383	-0.540069107766683	1.54084009324059	-0.350503021134949	0.725961223243867	NA	RP4-630J13.1	processed_pseudogene
ENSG00000229912.1	0.0829401623066272	-0.530335307594023	1.75239365779087	-0.302634801967147	0.762168189303008	NA	AC128709.4	lncRNA
ENSG00000229913.1	0.344936517009429	0.0370096373838205	0.867557326062796	0.0426595871788438	0.965972894982604	NA	RP11-378I13.1	lncRNA
ENSG00000229914.1	0.258100964490003	-0.0688680712790466	0.590431377597097	-0.116640263190825	0.907145130062731	NA	RP11-404O13.4	processed_pseudogene
ENSG00000229915.1	0.0927712152819028	-0.650933022739874	1.41575086908889	-0.459779355924947	0.645674602569491	NA	AC016999.2	lncRNA
ENSG00000229917.2	0.328817232880698	-0.324969869331554	0.793607682873301	-0.409484278371628	0.682184301999626	NA	RPL7P46	processed_pseudogene
ENSG00000229918.1	0.0293448137686838	-0.660574674178237	2.92439653406345	-0.225884098303306	0.821291565927123	NA	DOCK9-AS1	lncRNA
ENSG00000229919.3	0.0162554497421827	-0.556483310599489	2.9861358758565	-0.186355656183888	0.852165864467716	NA	ELOCP3	processed_pseudogene
ENSG00000229920.2	0.262128717777134	0.135729796432947	0.71536730436224	0.189734414202718	0.849517251981431	NA	RPS4XP5	transcribed_processed_pseudogene
ENSG00000229921.7	0.162887404036863	-0.40158582389561	0.827351420639035	-0.485387241597325	0.627401680836492	NA	KIF25-AS1	lncRNA
ENSG00000229922.5	0.0455405188484607	-0.479250214570341	2.71890180269614	-0.176266099090119	0.860084894010426	NA	LINC02865	lncRNA
ENSG00000229923.2	0.101046834490907	-0.772079189275591	1.60313900260872	-0.48160464440028	0.630086826265407	NA	RP11-102N11.1	lncRNA
ENSG00000229924.3	0.0309949889390658	-0.650704239041296	2.98613071772153	-0.217908826020113	0.827500150220428	NA	FAM90A26	protein_coding
ENSG00000229925.1	0.114159950326978	-0.353727374041437	1.07187751373821	-0.330007271826984	0.741394467522978	NA	AP001043.1	lncRNA
ENSG00000229926.1	0.14031315473369	-0.614592664107903	1.37401513011147	-0.447296867872222	0.654660728165438	NA	IL9RP1	unprocessed_pseudogene
ENSG00000229927.2	0.0315646243452475	-0.697935406567776	2.5876210459005	-0.269720872642266	0.787375001437735	NA	RHEBP1	processed_pseudogene
ENSG00000229928.1	0.234573526657468	-0.204719790741128	0.902249637164304	-0.226899277437833	0.82050206392347	NA	LINC00400	lncRNA
ENSG00000229930.1	0.582406341617685	-0.298944473547609	0.329690064207637	-0.906743957437965	0.364542212203517	NA	RP11-504P24.5	unprocessed_pseudogene
ENSG00000229931.1	0.236793541229354	-0.390031876459831	0.58265855484557	-0.669400411641097	0.503240089107498	NA	ATXN1-AS1	lncRNA
ENSG00000229932.3	6.71061725036693	0.171153866130992	0.150189457042232	1.13958642305276	0.254458644345275	0.471109128878141	YWHAZP3	processed_pseudogene
ENSG00000229935.1	0.0188189903262364	-0.594592390849196	2.98613686243575	-0.199117595154093	0.842170757868211	NA	MTCYBP9	processed_pseudogene
ENSG00000229937.9	0.150589744927745	-0.459212146501964	0.858594833899505	-0.534841497259362	0.592759465291557	NA	PRPS1L1	protein_coding
ENSG00000229938.1	0.043590980297142	-0.629023267833665	2.04672400459787	-0.307331748892666	0.758590872146626	NA	MYO16-AS2	lncRNA
ENSG00000229939.1	0.00555671635662683	-0.711972621402166	2.98612611409282	-0.23842684273851	0.811550050143601	NA	RP11-111F16.2	processed_pseudogene
ENSG00000229940.1	0.0557513619580919	-0.726712347738042	2.36740786364799	-0.306965419392599	0.758869693625881	NA	TSPY22P	unprocessed_pseudogene
ENSG00000229941.6	1.08985564097886	-0.309618310322976	0.371306080790856	-0.833862751893292	0.404358329019473	NA	PDE11A-AS1	lncRNA
ENSG00000229943.1	0.0351091567634162	-0.847854349293627	2.98608736035091	-0.283934877643363	0.776460287469522	NA	RP11-93N20.1	lncRNA
ENSG00000229944.3	1.31677894831592	-0.186838096482771	0.227986966721023	-0.819512181638859	0.412494254726463	NA	EIF4EP2	processed_pseudogene
ENSG00000229946.2	0.0223999856210768	-0.643183634202624	2.98613296307898	-0.215390152466433	0.829463147030373	NA	B3GNT2P1	processed_pseudogene
ENSG00000229948.2	0.111825406489012	-0.716802919610146	1.40607374740212	-0.509790415285485	0.610198301288271	NA	B3GALNT1P1	processed_pseudogene
ENSG00000229949.1	0.0580227398958263	-0.803728426822041	1.9830159510844	-0.405306082577161	0.685252535992302	NA	AC005094.2	processed_pseudogene
ENSG00000229950.1	0.319247209260662	-0.0969280710772883	0.678919111431477	-0.142768217075108	0.886473238997802	NA	TFAP2A-AS1	lncRNA
ENSG00000229951.5	0.398477218301988	-0.401899193116269	0.635564742591484	-0.632349729592527	0.527158374900571	NA	FLJ31356	lncRNA
ENSG00000229953.1	0.505210288677527	-0.130921749337823	0.397293316029578	-0.329534235929799	0.741751921115353	NA	RP11-284F21.7	lncRNA
ENSG00000229954.1	0.0375190837651836	-0.924965289786335	2.52239186766787	-0.366701661879972	0.713841566792953	NA	MTND2P2	processed_pseudogene
ENSG00000229955.1	0.0162181471159644	-0.720136285210475	2.98610624874291	-0.241162311459493	0.809429320006093	NA	RP1-5O6.4	lncRNA
ENSG00000229956.11	1.77984316545932	0.501186137970216	0.338986277216527	1.4784850351039	0.139277999703247	NA	ZRANB2-AS2	lncRNA
ENSG00000229957.1	0.159394174263745	-0.238811695696702	0.925605581425067	-0.258005894183381	0.796402358295308	NA	RP5-998H6.2	lncRNA
ENSG00000229960.1	0.228285275537091	0.000222951786598778	0.658155696811968	0.000338752346410934	0.999729714738032	NA	RP11-278H7.4	lncRNA
ENSG00000229961.3	2.91157398228256	-0.0926570733118466	0.28093801024012	-0.329813232579856	0.741541088182226	0.860983855709256	RP11-71G12.1	transcribed_unprocessed_pseudogene
ENSG00000229962.2	0.140472732054627	-0.50876518195425	1.05895463732385	-0.480440959435225	0.630913875377485	NA	AP000221.1	lncRNA
ENSG00000229964.1	0.0353459534613998	-0.702322619618151	2.29819080258573	-0.305598046440686	0.759910708077976	NA	RP11-135A1.3	lncRNA
ENSG00000229965.1	0.278902002353237	-0.0460691309181032	0.755003386785049	-0.0610184427307996	0.951344521247363	NA	RPS3AP7	processed_pseudogene
ENSG00000229967.1	0.164173189730316	-0.476755887484398	0.926204183761671	-0.514741669108111	0.606733551264042	NA	MAGEA4-AS1	lncRNA
ENSG00000229968.1	0.0772179961812768	-0.529054267910706	1.43924770712415	-0.367590836026302	0.713178348927804	NA	RP3-393P12.1	processed_pseudogene
ENSG00000229969.1	0.0548752600366474	-0.681328164428446	2.37521149764099	-0.286849472186004	0.774227580600046	NA	RP11-96C23.10	lncRNA
ENSG00000229970.3	0.118052175820201	-0.501608038726191	1.07658067649262	-0.465927031460731	0.641267731545649	NA	AC007128.1	lncRNA
ENSG00000229971.1	0.06967853521739	-0.421459644871246	1.79060969399034	-0.235372145189291	0.813919903743599	NA	RP5-1119A7.10	lncRNA
ENSG00000229972.8	0.0848189221654583	-0.401816527242633	1.53216405938708	-0.262254244107105	0.79312543561726	NA	IQCF3	protein_coding
ENSG00000229975.1	0.0630713288107597	-0.431623947144155	1.95313810707506	-0.220989977913306	0.825100236542456	NA	LIPT1P1	processed_pseudogene
ENSG00000229976.2	0.659859329399103	-0.132457965801877	0.442070167264965	-0.299631089384245	0.764458567215469	NA	RP5-1031J8.1	lncRNA
ENSG00000229977.2	0	NA	NA	NA	NA	NA	AC073264.10	processed_pseudogene
ENSG00000229978.1	0.0111841244272207	-0.74965484956371	2.98612981790499	-0.251045632734632	0.801778828782216	NA	PRAMEF36P	transcribed_unprocessed_pseudogene
ENSG00000229979.1	0.0820679503128727	-0.717939114727707	2.2498381384214	-0.319107007062938	0.749645370359029	NA	HMGN2P48	processed_pseudogene
ENSG00000229980.5	1.2192747223571	0.244947059890589	0.288930630313125	0.847771174780363	0.396565419204028	NA	TOB1-AS1	lncRNA
ENSG00000229981.8	1.26712022646529	0.3478221594318	0.422672775581453	0.822911196381918	0.410558495180451	NA	LINC01435	lncRNA
ENSG00000229982.1	0.23697623534345	-0.306706451099314	0.958286464350147	-0.320057167151269	0.748924994758918	NA	GTF3AP6	processed_pseudogene
ENSG00000229983.1	0.267397285032857	-0.731141553603234	0.987462168769296	-0.740424875734205	0.459042229371777	NA	RP11-15I11.2	lncRNA
ENSG00000229985.2	0.0617677718072983	-0.754309715633761	2.13123950578823	-0.353930055061918	0.723391302353183	NA	RP11-40H20.5	processed_pseudogene
ENSG00000229986.1	0.0464061928058399	-0.722789489259263	2.70692613669901	-0.267014854768323	0.789457723754513	NA	AP001042.1	lncRNA
ENSG00000229988.2	0.223717437126011	-0.614081434513416	0.627459785938799	-0.97867855163759	0.327738833007408	NA	HBBP1	transcribed_unprocessed_pseudogene
ENSG00000229989.4	0.439980823096233	-0.192434997225296	0.552089133003076	-0.348557842786273	0.727421281616786	NA	MIR181A1HG	lncRNA
ENSG00000229990.3	0.195772274378788	-0.436644714007219	1.09176370619959	-0.399944339171314	0.689197513678092	NA	RP11-574K11.8	lncRNA
ENSG00000229991.1	0.23007758321327	-0.479209929318979	0.783641105844141	-0.611517090853437	0.540857307294469	NA	AKR1B1P1	processed_pseudogene
ENSG00000229992.1	0.285212699751805	-0.526165391011229	0.62640166378542	-0.83998083247664	0.400919133600503	NA	HMGB3P9	processed_pseudogene
ENSG00000229994.1	1.733040304179	-0.319401429998268	0.218323873341572	-1.46297070086586	0.143475396263469	NA	RPL5P4	processed_pseudogene
ENSG00000229996.1	0.0260374392879447	-0.63999523799197	2.66509916112841	-0.240139371670131	0.810222212861716	NA	AC093585.6	lncRNA
ENSG00000229999.6	0.275956475521295	-0.608868316728768	0.846705355472056	-0.719102947434779	0.472077491413447	NA	SGSM3-AS1	lncRNA
ENSG00000230000.3	0.0842772893331271	-0.612610163219996	1.74103217416058	-0.351866078244853	0.72493870000364	NA	RP5-905H7.11	lncRNA
ENSG00000230001.1	0.0980949057700692	-0.436616313407491	1.34513633989849	-0.324588891443108	0.745492235733573	NA	RP11-70J12.1	lncRNA
ENSG00000230002.3	0.429167291952904	0.452850870708183	0.449461669265549	1.00754057948517	0.313675067307501	NA	ALMS1-IT1	lncRNA
ENSG00000230003.2	0.00502132352672161	-0.681072285370368	2.9861241869978	-0.228079022411693	0.819584808013869	NA	RP11-217F16.1	processed_pseudogene
ENSG00000230005.2	0.232063927128743	-0.612360702827935	0.799223793094901	-0.766194285153398	0.443560708286558	NA	SNAP47-AS1	lncRNA
ENSG00000230006.7	64.5379627318522	0.215323670081457	0.106092186334788	2.02959027917452	0.04239820383042	0.145859376871776	ANKRD36BP2	transcribed_unprocessed_pseudogene
ENSG00000230009.1	0.0621479262337487	-0.708377686879682	2.8804465116094	-0.245926346496845	0.805739248472124	NA	MTCO2P3	processed_pseudogene
ENSG00000230010.2	0.432221315454579	-0.327992962427437	0.623773425736957	-0.525820672850771	0.599012809588801	NA	RP4-568F9.6	lncRNA
ENSG00000230011.2	0.120279418523129	-0.612682384993355	1.39524019056173	-0.439123234220114	0.660572244687826	NA	CTSLP4	unprocessed_pseudogene
ENSG00000230013.2	0.573443640009174	-0.385215364820375	0.558613736419528	-0.689591643931705	0.490451023674037	NA	CT70	lncRNA
ENSG00000230014.1	0.0192487291323997	-0.594592390728705	2.98613686243577	-0.199117595113742	0.842170757899775	NA	LINC00709	lncRNA
ENSG00000230015.3	0.00198649290178351	-0.673975104204895	2.98613824464275	-0.225701239858547	0.821433793700296	NA	RP11-80B9.4	lncRNA
ENSG00000230018.1	0.074585087937268	-0.331607957197462	1.65343384727046	-0.200557136135136	0.841044877389026	NA	PPIAP39	processed_pseudogene
ENSG00000230019.1	0.116964972403688	-0.579397994269569	1.48485245930104	-0.390205768014355	0.696384396771356	NA	YWHAQP9	processed_pseudogene
ENSG00000230020.1	0.0617390716095738	-0.555637828996633	2.12908415291997	-0.26097504329953	0.794111753072766	NA	NHS-AS1	lncRNA
ENSG00000230021.10	1.68246341396836	-0.204234815883605	0.338901350868938	-0.602637951604352	0.546749567355112	NA	RP11-206L10.17	transcribed_processed_pseudogene
ENSG00000230022.1	0.172634515255841	-0.0400245199814871	0.940114124363956	-0.0425741077005583	0.96604103583191	NA	FNTAP2	processed_pseudogene
ENSG00000230023.2	0.273626703559206	-0.259384948475711	0.819101307716191	-0.316670167697479	0.751493887376667	NA	LINC02800	lncRNA
ENSG00000230025.1	0.0382282234483425	-0.639004925348819	2.7916523784331	-0.228898458234073	0.818947838910796	NA	AC007967.4	unprocessed_pseudogene
ENSG00000230026.2	0.200412785543089	-0.46454395212273	1.00379905670598	-0.462785802615872	0.643517908724057	NA	RP11-517I24.5	processed_pseudogene
ENSG00000230027.2	0.116121392058564	-0.456312267981579	1.12250300611332	-0.406513181253353	0.684365573892366	NA	RP11-550H2.2	lncRNA
ENSG00000230029.1	0.0546386474540471	-0.559282434567081	2.64991261961384	-0.211056934642842	0.832842844411042	NA	CDY11P	unprocessed_pseudogene
ENSG00000230030.1	0.0948467454684554	-0.708593370281753	1.42038666494706	-0.498873572787425	0.617868452612434	NA	RP11-505C13.1	lncRNA
ENSG00000230031.10	0.0199199357227053	-0.726343072377373	2.98611099636445	-0.243240480096583	0.807819109752371	NA	POTEB2	protein_coding
ENSG00000230033.1	0.326454463179546	-0.0542772357210801	1.00003489962475	-0.0542753415320272	0.956715795195214	NA	RP5-1121A15.3	lncRNA
ENSG00000230035.2	0.164244146506308	-0.932774070428473	1.1685818265303	-0.798210317199627	0.424748451243249	NA	IGSF21-AS1	lncRNA
ENSG00000230037.1	0.434910137068952	0.0271533698967848	0.40084398415149	0.067740494981516	0.945992212995703	NA	UBBP1	processed_pseudogene
ENSG00000230039.1	0.851325689534716	-0.541477405817068	0.259572676230367	-2.08603391420334	0.0369755511222616	NA	CCNYL5	processed_pseudogene
ENSG00000230040.2	0.398346761934133	0.297133414111154	0.635803945372391	0.467334964298032	0.640260244764332	NA	LINC00364	lncRNA
ENSG00000230042.1	0.177988526928348	-0.501754842482857	1.02276095968515	-0.49058857568959	0.623717468191544	NA	AK3P3	processed_pseudogene
ENSG00000230043.1	22.2416826999603	0.153871516049092	0.147127772450685	1.0458359661543	0.295636772601748	0.515818602561904	TMSB4XP6	processed_pseudogene
ENSG00000230044.1	0.086162346487236	-0.556327444465707	1.35405371909407	-0.41086068936609	0.681174688856184	NA	CDK8P1	processed_pseudogene
ENSG00000230045.4	0	NA	NA	NA	NA	NA	FAM90A15P	unprocessed_pseudogene
ENSG00000230046.1	0.0314805249584318	-0.406990559671768	2.13788249254721	-0.190370874494067	0.849018519093657	NA	BIRC6-AS1	lncRNA
ENSG00000230047.1	0.0371159897931911	-0.702010787001644	2.98609088608584	-0.235093576780524	0.814136103992612	NA	HIGD2AP1	processed_pseudogene
ENSG00000230051.2	0.565598666277637	-0.576944063462731	0.543290249749731	-1.0619444463222	0.28826090591335	NA	CTA-929C8.8	lncRNA
ENSG00000230052.1	0.00406866124849349	-0.742873072267325	2.98612810288743	-0.248774683024819	0.803535075562403	NA	MTND3P2	unprocessed_pseudogene
ENSG00000230053.2	0.0552787732709565	-0.652220517462112	1.8307748291972	-0.356253815084464	0.72165049346636	NA	RP11-76N22.1	processed_pseudogene
ENSG00000230054.3	0.101535259467903	-0.346562193587762	1.20753234674872	-0.287000339594116	0.774112060209631	NA	TEX53	protein_coding
ENSG00000230056.1	0.180022054166018	-0.327841150594694	0.817115476440285	-0.401217649215157	0.688259887680003	NA	DDX6P1	processed_pseudogene
ENSG00000230061.2	0.410328947971098	-0.0572720456399368	0.478676079791598	-0.119646767527785	0.904762970668334	NA	TRPM2-AS	lncRNA
ENSG00000230062.7	0.382011378063875	-0.10288573491332	0.684814886971269	-0.150238753378088	0.88057625208857	NA	ANKRD66	protein_coding
ENSG00000230063.1	0.0271500203006459	-0.646814610698655	2.39134067321372	-0.270482001140139	0.786789462063635	NA	RP11-384C4.6	lncRNA
ENSG00000230064.1	0.0537242392656829	-0.684521743562127	1.71027908548156	-0.40023979090488	0.688979909590572	NA	RP11-244N20.7	processed_pseudogene
ENSG00000230065.1	0.0181725319911274	-0.594592390666911	2.98613686243578	-0.199117595093048	0.842170757915963	NA	AC010974.3	lncRNA
ENSG00000230066.6	0.021043115390468	-0.698225245494313	2.98608106858869	-0.233826620730131	0.815119582030472	NA	FAM197Y3	transcribed_unprocessed_pseudogene
ENSG00000230067.3	0.227343751709747	-0.182297018284014	0.870862166773099	-0.209329358007938	0.83419113503617	NA	HSPD1P6	transcribed_processed_pseudogene
ENSG00000230068.2	0.0834876377641799	-0.746813187354787	1.23642371444515	-0.604010727576445	0.545836510004874	NA	CDC42-IT1	lncRNA
ENSG00000230069.3	0.433142749853382	-0.00513833543981621	0.437291456969231	-0.0117503677648515	0.990624778718418	NA	LRRC37A15P	processed_pseudogene
ENSG00000230071.2	1.17279522636412	-0.054522582218938	0.37133491838891	-0.146828589284014	0.883267318254501	NA	RPL4P6	processed_pseudogene
ENSG00000230073.1	0.00468509846893186	-0.681263496958897	2.98613685386143	-0.228142088021834	0.819535781215711	NA	AC009947.2	unprocessed_pseudogene
ENSG00000230074.3	0.866170006220663	0.00634630129907164	0.410116871950144	0.0154743726316218	0.98765372972293	NA	RP11-195F19.9	lncRNA
ENSG00000230076.1	4.51515773375367	0.0904926957073903	0.258409257124219	0.350191385225375	0.726195071543349	0.852653745585001	RPL10P6	processed_pseudogene
ENSG00000230077.1	0.125259714930581	-0.605534663672338	1.01991255416768	-0.593712334648628	0.552704531707924	NA	MTAPP2	processed_pseudogene
ENSG00000230079.1	0.520409549126559	-0.085733326464559	0.319589970310246	-0.268260378701285	0.788498902001104	NA	STK24P1	processed_pseudogene
ENSG00000230080.2	0.17920862548568	-0.3456775792838	0.782183702869456	-0.441939122504951	0.658533259376991	NA	AC139143.2	processed_pseudogene
ENSG00000230081.2	0.0534659245341352	-0.702533454860869	1.83606881405164	-0.382629152831474	0.70199475144881	NA	HSPE1P28	processed_pseudogene
ENSG00000230082.1	0.234354795234891	-0.687920794179177	0.666564937267059	-1.03203867428083	0.302054000489147	NA	PRRT3-AS1	lncRNA
ENSG00000230083.1	0.0649378650931298	-0.652295184875328	2.57225771844771	-0.253588581034163	0.799813419343087	NA	AC009237.13	processed_pseudogene
ENSG00000230084.6	0.471857811649114	0.660122693825729	0.384849026963367	1.71527702443318	0.0862944488723452	NA	RP4-613B23.1	lncRNA
ENSG00000230086.1	0.081269682724277	-0.36734272001605	1.35766317687523	-0.270569848452044	0.786721888507537	NA	VN1R96P	unitary_pseudogene
ENSG00000230087.1	0.038907801419874	-0.677469374917908	2.78550422720944	-0.243212474172623	0.807840803956749	NA	AC104389.31	processed_pseudogene
ENSG00000230088.1	0.00151265362126056	-0.673975104204895	2.98613824464275	-0.225701239858547	0.821433793700296	NA	KRT16P5	processed_pseudogene
ENSG00000230090.5	0.316211584780146	-0.266015655825593	0.822354014326371	-0.323480704406239	0.746331218348715	NA	AC108025.2	lncRNA
ENSG00000230091.6	0.750334623843798	-0.0915839887444991	0.372043730929001	-0.246164579942825	0.805554833128036	NA	TMEM254-AS1	lncRNA
ENSG00000230092.7	29.045281753564	-0.289747253390022	0.10560674721906	-2.74364338472616	0.00607615061030595	0.0364673438244773	RP11-206L10.8	transcribed_unprocessed_pseudogene
ENSG00000230096.1	0.1555883775411	-0.389448307657867	0.926036916037018	-0.420553760777177	0.674080964474022	NA	RP11-34C15.2	lncRNA
ENSG00000230097.2	0.42123948517214	-0.201451503615629	0.538975849892617	-0.373767217317372	0.708577511418226	NA	ME2P1	processed_pseudogene
ENSG00000230098.1	0.00903009412558856	-0.580802736592653	2.98613520965031	-0.194499811902579	0.845784542995075	NA	TCERG1L-AS1	lncRNA
ENSG00000230099.2	0.628830556930992	0.378549105222144	0.371558073617846	1.01881544797621	0.308290590407635	NA	TRBV5-4	TR_V_gene
ENSG00000230100.1	0.0344940543695709	-0.570451140213489	2.98613552303135	-0.191033238717311	0.848499551945221	NA	RP11-344N17.8	lncRNA
ENSG00000230101.5	0.267405133084456	-0.507428996553683	0.81325476468449	-0.623948384428519	0.532661483208582	NA	TUBB3P2	processed_pseudogene
ENSG00000230102.8	1.42289472213099	0.293349284593017	0.445628295162932	0.658282447001624	0.510356654932246	NA	LINC02028	lncRNA
ENSG00000230104.1	0.146531137396616	-0.302194798698258	1.17312356250752	-0.257598439206459	0.796716834402605	NA	AC018712.2	processed_pseudogene
ENSG00000230105.1	0.238716441509355	-0.137945401288619	0.572171998778073	-0.241090793648089	0.809484747966627	NA	RP11-431N15.2	lncRNA
ENSG00000230106.1	0.0146035941002148	-0.820702970789941	2.98609412662637	-0.274841627888387	0.783437914738668	NA	SNRPCP15	processed_pseudogene
ENSG00000230107.1	0.215783456532704	-0.28115857867089	0.814934633497656	-0.345007522215828	0.730088715643991	NA	CTA-126B4.7	lncRNA
ENSG00000230109.1	0.0443945533627494	-0.702346679269324	2.45180248603497	-0.286461361904054	0.774524782738633	NA	LINC02643	lncRNA
ENSG00000230111.1	0.06688480388568	-0.695768107725455	2.10825981079326	-0.33002009722116	0.741384776681548	NA	H3P11	processed_pseudogene
ENSG00000230112.1	0.00924788645683113	-0.649943637932005	2.98613730698161	-0.21765363448373	0.827698991854442	NA	RP11-56H7.2	processed_pseudogene
ENSG00000230113.1	0.0637722225339524	-0.652207191205784	1.67570830468044	-0.389212841748231	0.697118704617054	NA	AC091177.1	lncRNA
ENSG00000230114.1	0.155802986043023	-0.360511220163054	1.31483352540027	-0.274187730384578	0.78394035667995	NA	AGBL4-AS1	lncRNA
ENSG00000230115.1	0.228230327320453	-0.649758726582632	1.19049412967005	-0.545789105875485	0.585210912662522	NA	TPRG1-AS2	lncRNA
ENSG00000230116.1	0.0531626595719578	-0.440817449913191	1.7123781780191	-0.257429962359795	0.796846875456043	NA	RPS3AP11	processed_pseudogene
ENSG00000230118.1	0.259280493325758	-0.946013667882301	0.915692970289001	-1.0331122970003	0.30155134927833	NA	AC092569.2	processed_pseudogene
ENSG00000230119.1	0	NA	NA	NA	NA	NA	AC123900.2	processed_pseudogene
ENSG00000230120.1	0.0186517554088251	-0.545660265033047	2.98612462018026	-0.182731913244835	0.855008374191057	NA	RP1-90G24.8	lncRNA
ENSG00000230121.1	0.170463185328256	-0.275218170143011	0.806696433319532	-0.341166960427105	0.732977894510695	NA	RP11-385N23.1	lncRNA
ENSG00000230122.1	0.29620850515459	-0.329814835225275	2.8174958185002	-0.1170595651144	0.906812851742836	NA	ECEL1P3	unprocessed_pseudogene
ENSG00000230123.1	0.109545340716693	-0.787534796356329	1.18228566392494	-0.666112108423849	0.505339445627243	NA	DLEC1P1	unprocessed_pseudogene
ENSG00000230124.8	20.2820502129251	-0.233784515425299	0.0790815845901069	-2.95624470143136	0.00311409918067476	0.0222211863791746	ACBD6	protein_coding
ENSG00000230125.1	0.0121897690399988	-0.753625345595294	2.98611553565598	-0.252376485972014	0.800750073489357	NA	EEF1A1P39	processed_pseudogene
ENSG00000230126.1	0.115696757860186	-0.490041505830247	1.18049207144518	-0.415116304195359	0.678056764470214	NA	FGF12-AS2	lncRNA
ENSG00000230130.1	0.0331551194344408	-0.736768221789214	2.98612035534914	-0.246730919759954	0.805116475679648	NA	MTND2P39	processed_pseudogene
ENSG00000230131.6	1.02052449598614	0.580163153448153	0.444246632640195	1.30594834225348	0.191570125316648	NA	LINC02641	lncRNA
ENSG00000230132.1	0	NA	NA	NA	NA	NA	RP5-1193P9.2	processed_pseudogene
ENSG00000230133.2	0.898835053776949	0.301851240483749	0.42727062441543	0.706463826987233	0.479899740309601	NA	LINC01721	lncRNA
ENSG00000230137.1	0.0135533443796562	-0.705669913962668	2.98611917285256	-0.236316728541199	0.813186907009856	NA	RP4-539M6.18	processed_pseudogene
ENSG00000230138.2	0.745423258459539	-0.0457619705707381	0.342414631684904	-0.133644903973756	0.89368337443371	NA	LINC02812	lncRNA
ENSG00000230140.7	0.449700451619699	0.321511331507587	0.530213768935304	0.60638057769265	0.544262062655978	NA	NPAS2-AS1	lncRNA
ENSG00000230142.2	0.0136856242734129	-0.698697376035196	2.98613279577498	-0.233980677960394	0.814999979099664	NA	LINC01075	lncRNA
ENSG00000230146.1	0.147144879085482	-0.507566456411182	0.963161934808913	-0.526979356292648	0.598207924279068	NA	SEPHS1P4	processed_pseudogene
ENSG00000230147.2	0.0538236820338262	-0.840209197958181	2.96352792106064	-0.283516545259163	0.776780900471673	NA	RP11-305L7.5	processed_pseudogene
ENSG00000230148.8	0.813950025145605	-0.224139751555359	0.366617418211084	-0.611372347361597	0.540953105071324	NA	HOXB-AS1	lncRNA
ENSG00000230149.2	0.128328257803207	-0.623994289052521	0.900754224549702	-0.692746447416844	0.488468684966373	NA	RP3-508I15.19	lncRNA
ENSG00000230153.5	0.0455949598910211	-0.728006099575783	2.03913838697332	-0.357016524345049	0.721079435218337	NA	AF003626.1	lncRNA
ENSG00000230154.1	0.21847033539917	-0.420463051203589	0.636260216141922	-0.660835049145682	0.508718102956158	NA	AIDAP1	processed_pseudogene
ENSG00000230155.6	1.27846867318422	0.069734633617609	0.281739670166009	0.247514429105846	0.804510126026336	NA	CEP250-AS1	lncRNA
ENSG00000230156.3	0.231163438711121	-0.806837588472341	0.636173726030352	-1.26826612835288	0.20470292873579	NA	LINC00443	lncRNA
ENSG00000230157.1	0.0268905614747437	-0.650704239006994	2.98613071772154	-0.217908826008625	0.827500150229379	NA	ATP5MC1P1	processed_pseudogene
ENSG00000230158.1	0.212515108806169	-0.581666208894862	0.577418154840794	-1.00735698041091	0.313763256688707	NA	MTND1P28	unprocessed_pseudogene
ENSG00000230159.1	0.0226038449621866	-0.664961513900169	2.72823445721139	-0.243733273048624	0.807437402172189	NA	RP11-232D9.3	lncRNA
ENSG00000230160.1	0.0514516384574848	-0.425828487815142	2.66474014414517	-0.159801130609584	0.873037733430405	NA	AC004854.5	processed_pseudogene
ENSG00000230161.1	0.0884546722679978	-0.518750245253251	1.76188276333703	-0.294429491023983	0.768429734501306	NA	RP11-62L10.1	processed_pseudogene
ENSG00000230162.1	0.376352517694647	-0.0987221865144486	0.457652106371373	-0.215714480803325	0.829210312908051	NA	CT45A11P	unprocessed_pseudogene
ENSG00000230163.1	0.109892788226745	-0.46739447193941	1.31641598266907	-0.355050742389008	0.722551577450688	NA	RP5-997D16.2	lncRNA
ENSG00000230164.1	0.065287142559566	-0.65540034281115	1.80178513000236	-0.363750555989044	0.7160442874441	NA	MAS1LP1	unprocessed_pseudogene
ENSG00000230165.1	0.103141300310863	-0.396255265946388	1.32644099363675	-0.298735690352845	0.765141722869122	NA	AURKAP2	processed_pseudogene
ENSG00000230166.1	0.0206760767864961	-0.749654849563711	2.98612981790499	-0.251045632734632	0.801778828782216	NA	RPL35AP24	processed_pseudogene
ENSG00000230169.1	0.0300944957322701	-0.874653168277786	2.98606050268261	-0.292912071772161	0.769589361414677	NA	RPL30P16	processed_pseudogene
ENSG00000230170.1	0.419947939868173	-0.262497909043457	0.367348652192928	-0.714574308293897	0.474872124733754	NA	HNRNPA1P28	processed_pseudogene
ENSG00000230171.1	0.0723661676021218	-0.622705009761408	1.15507916296406	-0.539101586910698	0.589816760676154	NA	RPL22P18	processed_pseudogene
ENSG00000230172.1	0.161325617551354	-0.396496936785955	0.96565640500149	-0.410598360589079	0.681367066024767	NA	AC090957.2	lncRNA
ENSG00000230173.1	0.197461041662475	-0.083519936098342	0.864580615464261	-0.0966016755458873	0.923042725827045	NA	LINC01790	lncRNA
ENSG00000230174.1	0.112686100197415	-0.497237433881796	1.13243132185881	-0.439088379386766	0.66059749891388	NA	LINC01149	lncRNA
ENSG00000230175.1	0.0701336454613814	-0.657467070492671	1.6574331355253	-0.396677884857355	0.691605010371665	NA	RP11-466F5.3	processed_pseudogene
ENSG00000230176.3	0.183821662371435	-0.737564020722023	0.871035184699697	-0.846767195720469	0.397124896273374	NA	LINC01433	lncRNA
ENSG00000230178.1	0	NA	NA	NA	NA	NA	OR4F3	protein_coding
ENSG00000230180.1	0	NA	NA	NA	NA	NA	RPL12P49	processed_pseudogene
ENSG00000230182.1	0.0356806759220883	-0.708102170104943	2.82600858001235	-0.250566178430303	0.802149533348632	NA	RNF10P1	processed_pseudogene
ENSG00000230183.4	0.698220078183849	-0.13802249677743	0.294154756743714	-0.46921728652406	0.638914330532425	NA	CNOT6LP1	processed_pseudogene
ENSG00000230184.1	0.0597317959374958	-0.579147643382024	1.68772526255055	-0.343152796389856	0.731483513955704	NA	SMYD3-IT1	lncRNA
ENSG00000230185.5	0.405677570260531	-0.352442969543939	0.560485617892412	-0.628817151221876	0.529468770158964	NA	C9orf147	lncRNA
ENSG00000230186.3	0.0337775023925947	-0.582999271517432	2.10983060718022	-0.276325155931172	0.782298336163264	NA	RP5-998N21.7	lncRNA
ENSG00000230187.1	0.0108314102566863	-0.616705414405482	2.98611912561597	-0.206524049598413	0.836381580780625	NA	RP11-291O7.1	processed_pseudogene
ENSG00000230188.1	0.23717322187598	-0.492495644147388	0.531088622688914	-0.92733231914077	0.35375401899157	NA	RP11-405L18.4	processed_pseudogene
ENSG00000230189.7	0.185937348025809	-0.53200866623192	0.678942179308059	-0.783584644533521	0.433283868846039	NA	GS1-124K5.2	transcribed_unprocessed_pseudogene
ENSG00000230190.1	0.0572247270346179	-0.558655672479065	2.156666615487	-0.259036639445043	0.795606970842508	NA	AC005518.2	lncRNA
ENSG00000230191.1	0.362829885379039	0.0788198501209338	0.571587972680605	0.137896271244632	0.890322397371889	NA	IFITM3P4	processed_pseudogene
ENSG00000230192.1	0.0713361737855729	-0.273719105516546	1.79016633060892	-0.152901493473761	0.878475958138182	NA	AC073387.2	processed_pseudogene
ENSG00000230194.1	0.0825834153553814	-0.928986766535592	2.48584242577971	-0.373711043347491	0.708619308296684	NA	AC000081.2	processed_pseudogene
ENSG00000230196.1	0.0749797327143057	-0.438925451650935	1.64458352315441	-0.266891553679833	0.789552660029627	NA	DDX43P3	processed_pseudogene
ENSG00000230197.6	0	NA	NA	NA	NA	NA	RP11-160E2.17	lncRNA
ENSG00000230198.1	0.0298466692754278	-0.629359483563071	2.98611229460005	-0.210762162126714	0.833072865535964	NA	RPL37P4	processed_pseudogene
ENSG00000230199.1	0.0907565414140852	-0.661901351901405	1.19684140530335	-0.553040151325347	0.580235916698793	NA	RP11-331N16.1	processed_pseudogene
ENSG00000230201.5	0.0418964357818712	-0.585255647161585	2.48194748987538	-0.235805007780794	0.813583982080145	NA	ATP6V0CP1	processed_pseudogene
ENSG00000230202.1	13.2330761538769	-0.25425902616762	0.116333597992704	-2.18560270252765	0.0288446847333395	0.111129192787459	RP11-632C17__A.1	processed_pseudogene
ENSG00000230203.1	0.232849354691407	-0.259285589258348	0.656630799884672	-0.39487271889148	0.692936824505836	NA	CTB-1048E9.7	processed_pseudogene
ENSG00000230204.1	2.97933964724509	0.357448125157249	0.162651528342074	2.19763151813426	0.0279753752948882	0.108824984838259	FTH1P5	processed_pseudogene
ENSG00000230205.1	0.0430888481900635	-0.615576437693037	2.04987884711105	-0.300298936476459	0.763949144390338	NA	RP11-631F7.2	lncRNA
ENSG00000230207.1	12.1249486637389	-0.291641571934926	0.110005245699096	-2.65116058858384	0.00802156914054569	0.0446126318576963	RPL4P5	processed_pseudogene
ENSG00000230208.1	0.0497817203624638	-0.639226864202963	2.18941302996814	-0.291962665542493	0.770315169455658	NA	IFNNP1	processed_pseudogene
ENSG00000230212.6	0.251273675677513	-0.34339881105052	0.502885270713318	-0.682857166533085	0.494697102349139	NA	AP000688.14	lncRNA
ENSG00000230213.1	0.0330322972153339	-0.698697376035196	2.98613279577498	-0.233980677960394	0.814999979099664	NA	OR8V1P	unprocessed_pseudogene
ENSG00000230214.1	0.0188638504450865	-0.729991489692209	2.98611841429667	-0.244461668431239	0.806873285639889	NA	FTLP18	processed_pseudogene
ENSG00000230215.1	0.171761597331666	-0.406200056289994	0.962732510966707	-0.421924108371615	0.673080412432482	NA	LINC01840	lncRNA
ENSG00000230216.1	0.143546240175767	-0.0518247649525111	0.658259108256639	-0.0787300385250512	0.93724735234265	NA	HSPB1P2	processed_pseudogene
ENSG00000230219.3	0.204974989392701	-0.535044828253147	0.898995564840561	-0.595158473721768	0.551737545297464	NA	CIBAR1P2	transcribed_processed_pseudogene
ENSG00000230221.2	0.252229438515851	-0.580145353884059	0.571075422084908	-1.01588219602594	0.309685488046319	NA	RP11-173G21.1	processed_pseudogene
ENSG00000230223.8	0.806234685299182	-0.069950550928511	0.491319005264116	-0.142372980037497	0.886785403760292	NA	ATXN8OS	lncRNA
ENSG00000230224.1	0.0395616036276614	-0.569761015194497	2.49529478135218	-0.228334150919735	0.819386477104921	NA	PHBP9	processed_pseudogene
ENSG00000230225.1	0.180682169547091	-0.0678405953233422	0.864715078437787	-0.0784542758822992	0.937466700622666	NA	MTND5P14	unprocessed_pseudogene
ENSG00000230226.1	0.0713524092230576	-0.430108744196266	2.09821738485663	-0.20498769445934	0.837581739281419	NA	RP4-697K14.3	lncRNA
ENSG00000230227.4	0.0389996501893707	-0.532163993097642	2.98613659650245	-0.178211537181838	0.858556849397971	NA	SIAH1P1	processed_pseudogene
ENSG00000230228.2	0.269904748781908	-0.465779034699926	0.378531190442746	-1.23049050239462	0.218513481414036	NA	H3P1	processed_pseudogene
ENSG00000230229.1	0.109108671289459	-0.449165050638627	1.50155407360946	-0.299133450158686	0.764838224564955	NA	RP11-90J7.4	lncRNA
ENSG00000230231.1	0.0297723886414624	-0.546902030843775	2.61157783822716	-0.209414409495462	0.834124744988358	NA	FMO7P	unprocessed_pseudogene
ENSG00000230233.1	0.107149253366843	-0.590702134931887	1.41486630713547	-0.417496785351979	0.676315075149074	NA	AF240627.2	lncRNA
ENSG00000230234.1	0.0419600973962901	-0.660480200608187	1.89383064094212	-0.348753571903145	0.727274321697548	NA	RP1-276N6.2	lncRNA
ENSG00000230237.1	0.0754955049076048	-0.481322687735729	1.5388570157601	-0.312779343893743	0.754448309737129	NA	GNA13P1	processed_pseudogene
ENSG00000230239.1	0.0736784098152216	-0.500484560193548	2.0921755883579	-0.239217283185283	0.810937101623843	NA	PDE4DIPP9	unprocessed_pseudogene
ENSG00000230240.1	0.0417252615875636	-0.681340611876099	2.47544601813837	-0.275239535374111	0.783132214652484	NA	RPL34P19	processed_pseudogene
ENSG00000230241.1	0	NA	NA	NA	NA	NA	RP11-38O23.3	processed_pseudogene
ENSG00000230243.1	0.0280225102924885	-0.82324238610449	2.98606542840983	-0.275694691171885	0.78278257350096	NA	FKBP1AP3	processed_pseudogene
ENSG00000230244.1	0.260758238461792	-0.176434881260655	0.927147301809097	-0.190298651483304	0.849075110304625	NA	RAD23BP2	processed_pseudogene
ENSG00000230245.2	0	NA	NA	NA	NA	NA	RP11-475I24.7	processed_pseudogene
ENSG00000230246.7	0.46790518465398	0.0539183249176464	0.504167344053678	0.106945294163887	0.914832379670205	NA	SPATA31C1	transcribed_unprocessed_pseudogene
ENSG00000230247.2	0.0237852103844194	-0.729991489931439	2.98611841429656	-0.244461668511362	0.806873285577842	NA	HNRNPH3P1	processed_pseudogene
ENSG00000230248.1	0.0477080690037835	-0.48156629071432	2.43891293553519	-0.197451202008015	0.843474464787096	NA	RP1-128O3.4	lncRNA
ENSG00000230249.1	0.0613084763350103	-0.621293454856258	1.95375121745072	-0.318000290572783	0.750484716496851	NA	RPS24P21	processed_pseudogene
ENSG00000230250.3	0.0549668949652435	-0.496090886933679	1.98294101734178	-0.250179346029521	0.802448656961162	NA	LINC01753	lncRNA
ENSG00000230251.1	0.239087895131857	-0.189979491565833	0.83586526081113	-0.227284827439144	0.820202270355505	NA	PHBP4	processed_pseudogene
ENSG00000230252.1	0.00855409887396353	-0.580802737161268	2.9861352096501	-0.194499812093011	0.845784542845979	NA	MTND2P4	unprocessed_pseudogene
ENSG00000230256.1	0.149982655881191	-0.330518398911557	0.939154159691878	-0.35193199700036	0.724889262209886	NA	FGFR1OP2P1	processed_pseudogene
ENSG00000230257.5	3.20251361430149	0.416528884765233	0.241574787448081	1.72422333127273	0.0846675337774516	0.231771184568568	NFE4	lncRNA
ENSG00000230258.6	0.304319007946736	0.116853358819816	0.751141086091251	0.155567790104375	0.87637371554659	NA	AC002539.1	lncRNA
ENSG00000230260.1	0.132637527388956	-0.679100776979635	1.55844707547318	-0.435754789281788	0.663014649214446	NA	RP11-75C23.1	lncRNA
ENSG00000230261.1	0.146496911679688	-0.636134658761321	1.16681370150719	-0.545189568771446	0.585623145031388	NA	OR52J2P	unprocessed_pseudogene
ENSG00000230262.8	0.187604065263643	0.103630148199539	0.747887450096036	0.138563828268854	0.889794828366875	NA	LINC02603	lncRNA
ENSG00000230266.1	1.72197911017437	0.106806333766458	0.290399361198492	0.367791214573141	0.713028920338882	NA	XXYLT1-AS2	lncRNA
ENSG00000230267.7	0.239298565953222	-0.338866300397866	0.602252105686268	-0.562665198175982	0.573662886570329	NA	HERC2P4	transcribed_unprocessed_pseudogene
ENSG00000230268.3	0.046098347073282	-0.522589728838009	2.03108770345374	-0.257295501296855	0.796950665029888	NA	SSU72P8	protein_coding
ENSG00000230269.7	0.477115936444549	0.117206557529646	0.546411150282386	0.214502499572114	0.830155217950645	NA	LINC02525	lncRNA
ENSG00000230271.1	0.273634213122609	-0.888302214354681	0.777436835689799	-1.14260371206429	0.253203163635049	NA	RP11-548K12.5	unprocessed_pseudogene
ENSG00000230273.1	0.0509971673565077	-0.763604382451952	2.98611712731458	-0.255718161711448	0.798168470317773	NA	BRI3P3	processed_pseudogene
ENSG00000230274.1	0.0705768397152323	-0.607027458803333	1.56035882354216	-0.389030682971577	0.69725344899397	NA	PGAM1P3	processed_pseudogene
ENSG00000230275.2	0.061632434495324	-0.45414234726863	1.96522512743845	-0.231089222770409	0.817245487529433	NA	SERBP1P4	processed_pseudogene
ENSG00000230276.2	0.0968325634759314	-0.739740251894912	1.609989399547	-0.4594690201706	0.645897394042859	NA	RP11-373A6.1	processed_pseudogene
ENSG00000230280.2	0.528617995622758	-0.245451797128115	0.445618868048695	-0.550811051163331	0.581763207668482	NA	HNRNPA1P59	processed_pseudogene
ENSG00000230282.1	0.116174794918165	-0.449310922898445	1.49833314694067	-0.299873845690364	0.764273384875914	NA	RPL7P61	processed_pseudogene
ENSG00000230283.1	0	NA	NA	NA	NA	NA	RPS12P24	processed_pseudogene
ENSG00000230284.1	0.0793621326151393	-0.356179300948909	1.76358063038657	-0.201963717911121	0.839945088571564	NA	RP11-402G3.4	processed_pseudogene
ENSG00000230285.1	0.0908187946533606	-0.356268088622687	1.74491517514422	-0.204175018761723	0.838216732290366	NA	RP11-290M5.2	lncRNA
ENSG00000230286.1	0.061959862305398	-0.584845915896817	1.57150953061786	-0.372155500493132	0.70977707574262	NA	AC013472.4	lncRNA
ENSG00000230287.3	0.0942119435818661	-0.731470155811997	1.32976170598123	-0.550076117038012	0.582267166928653	NA	RP11-305E17.4	processed_pseudogene
ENSG00000230289.1	0.17659398791047	-0.474553638178154	0.816210860800177	-0.581410590044003	0.5609637617897	NA	RP11-334J6.6	lncRNA
ENSG00000230290.1	0.0822029166917788	-0.568882850380375	1.51916629027804	-0.374470427642426	0.708054354103303	NA	ARMC2-AS1	lncRNA
ENSG00000230291.5	3.42320791641268	-0.157429258048867	0.171834357623295	-0.916168688417903	0.359578425507011	0.577793920016063	RP11-244J10.1	processed_pseudogene
ENSG00000230292.5	0.0696071198664188	-0.415281230462148	1.67037281037114	-0.248615894537864	0.803657912408326	NA	NAALADL2-AS3	lncRNA
ENSG00000230294.4	0.11085537197017	-0.610807225692732	1.31300282285709	-0.465198714777791	0.641789159019867	NA	LINC02370	lncRNA
ENSG00000230295.1	0.231785833972417	-0.391775024451074	0.559454300876924	-0.700280655340357	0.483752050196231	NA	GTF2IP23	unprocessed_pseudogene
ENSG00000230298.1	0.0682093776581649	-0.51526716889664	1.7928993408182	-0.287393250232049	0.773811228849147	NA	RP11-253D19.2	lncRNA
ENSG00000230299.1	0.0778940595879822	-0.602232737998393	1.76375260414947	-0.341449666229582	0.732765090894284	NA	SNRPEP11	processed_pseudogene
ENSG00000230300.1	0.203324033831241	-0.284491836848863	1.02442679278871	-0.27770831342122	0.781236278349426	NA	STARD13-IT1	lncRNA
ENSG00000230301.6	0.0974033789066754	-0.390698687632755	1.51923050598358	-0.25716880097784	0.797048467424561	NA	OR5H6	protein_coding
ENSG00000230302.2	0.0164199078307114	-0.726343068931339	2.98611099636605	-0.243240478942432	0.807819110646407	NA	MTND3P4	processed_pseudogene
ENSG00000230303.6	0.806305907474152	0.140341143170332	0.391539178370987	0.358434483502332	0.720018189492799	NA	RP11-213G2.2	lncRNA
ENSG00000230304.1	0	NA	NA	NA	NA	NA	CICP6	processed_pseudogene
ENSG00000230305.2	0.128262827357029	-0.413330076388215	0.897935282254594	-0.460311655591035	0.645292536207028	NA	AC004980.9	unprocessed_pseudogene
ENSG00000230306.1	0.0389873121561913	-0.595005403285205	2.07131464106952	-0.287259787329063	0.773913410686109	NA	BANF1P2	processed_pseudogene
ENSG00000230307.1	0.0657083910327378	-0.613273899930288	2.1203816687072	-0.289228071050152	0.772406851790061	NA	OR6C5P	unprocessed_pseudogene
ENSG00000230309.1	0.0538801400450915	-0.53227855296705	1.83743511211512	-0.289685632683012	0.772056748719975	NA	RP3-390M24.1	lncRNA
ENSG00000230310.1	0.0908746526439626	-0.631732180936227	1.43031075532321	-0.441674774929225	0.658724565860361	NA	CTD-2192J16.11	lncRNA
ENSG00000230311.2	0.0992500862678183	-0.544059083227708	1.18631626303939	-0.458612176346473	0.646512691089717	NA	TOMM20P4	processed_pseudogene
ENSG00000230312.2	0.0369161494352917	-0.56348093921402	2.28756657941704	-0.246323295804407	0.805431977958593	NA	SLC25A53P1	processed_pseudogene
ENSG00000230313.1	0.133241911620013	-0.256334664478405	1.79971145272517	-0.142430979194057	0.886739593964339	NA	HCG24	lncRNA
ENSG00000230314.7	0.491411030143781	-0.463951559354949	0.587851064703517	-0.789233170120978	0.42997573840469	NA	ELOVL2-AS1	lncRNA
ENSG00000230316.7	0.427147438727168	0.458190343205107	0.492237192922009	0.930832431586906	0.351940250640594	NA	FEZF1-AS1	lncRNA
ENSG00000230317.2	1.27347228426044	-0.275510916991748	0.386943895053501	-0.712017738265786	0.476453791857709	NA	LINC01284	lncRNA
ENSG00000230318.2	0.346854367605831	-0.692167889704093	0.650335404704744	-1.06432447733388	0.287181733186615	NA	XRCC6P3	processed_pseudogene
ENSG00000230319.1	0.425100374758469	0.120844214045474	0.523878108772924	0.230672387377527	0.817569326720917	NA	TTLL1-AS1	lncRNA
ENSG00000230320.1	0.0424930782449324	-0.574426930482863	2.98613919993992	-0.192364418408365	0.847456761864736	NA	BEND7P1	processed_pseudogene
ENSG00000230321.1	0.0315614827299947	-0.860490941681805	2.58446718470832	-0.332947133851466	0.739174189533327	NA	MTCO2P27	unprocessed_pseudogene
ENSG00000230322.1	0.295772920515754	-0.645235007355257	0.459251668453645	-1.40497041530157	0.160030075830333	NA	RP3-323N1.2	lncRNA
ENSG00000230323.6	0.19801091932699	-0.450486801824123	1.06329212081044	-0.423671720129707	0.671805242243944	NA	LINC00159	lncRNA
ENSG00000230324.1	0.249981295139204	-0.491588475233035	0.855488556693539	-0.574628931488018	0.565542281077325	NA	LINC01734	lncRNA
ENSG00000230325.1	0.0130115153196644	-0.55731175382317	2.98610786301353	-0.186634836847702	0.851946950782971	NA	RP11-385F5.4	lncRNA
ENSG00000230326.1	0.00813732249698699	-0.781493677461905	2.98611258752631	-0.261709381195601	0.793545507407263	NA	HMGN1P33	processed_pseudogene
ENSG00000230327.1	0.160335696609569	-0.0383957650075469	1.02244831191141	-0.0375527687416962	0.970044266419059	NA	MTCO1P42	processed_pseudogene
ENSG00000230328.2	0.256414377988572	-0.117731932593532	0.811689486047389	-0.145045531101851	0.884674923249282	NA	RP11-35N6.6	processed_pseudogene
ENSG00000230330.1	2.17895407259246	0.530435972559995	0.201420136584079	2.63348035383034	0.00845147249826342	0.0463126658949383	HMGN2P3	processed_pseudogene
ENSG00000230331.1	0.275210524863159	-0.724973031336052	1.00281881299375	-0.722935212166356	0.469719688918614	NA	RP5-1068B5.1	processed_pseudogene
ENSG00000230333.6	1.28453986250506	0.532714141366583	0.313870138950598	1.69724378097157	0.089650581064351	NA	AC004538.3	lncRNA
ENSG00000230335.1	0.0646819772779676	-0.468256853738373	2.32109248214365	-0.20173985196226	0.840120105727658	NA	DNAJB5P1	processed_pseudogene
ENSG00000230337.1	0.15162392562597	-0.603310702993914	1.12457349047098	-0.536479570349147	0.591627151582321	NA	EXOSC10-AS1	lncRNA
ENSG00000230338.1	0.00929574776177467	-0.667182366200515	2.98613404631903	-0.223426797274202	0.823203350196325	NA	MTND4P19	processed_pseudogene
ENSG00000230339.2	0.0157737017988424	-0.594592390293232	2.98613686243585	-0.199117594967905	0.842170758013852	NA	RP11-434D2.8	processed_pseudogene
ENSG00000230342.2	0.345069345821787	-0.144417946168989	0.772857939716978	-0.186862214577074	0.851768665714065	NA	FANCD2P2	unprocessed_pseudogene
ENSG00000230343.1	0.00395816971122229	-0.642655372629502	2.98613876932905	-0.215212829098997	0.829601389100603	NA	AC018892.8	unprocessed_pseudogene
ENSG00000230347.5	0	NA	NA	NA	NA	NA	CT47A8	protein_coding
ENSG00000230350.1	0.029488044269659	-0.77326695909625	2.98608333206884	-0.258956925545848	0.795668475502547	NA	RPL35AP3	processed_pseudogene
ENSG00000230352.1	0.0797550314468591	-0.470607007958987	1.53345905038047	-0.306892451964873	0.758925234493731	NA	RP4-614C15.3	lncRNA
ENSG00000230353.5	0.00742878662935633	-0.681263496958897	2.98613685386143	-0.228142088021834	0.819535781215711	NA	RPS21P2	processed_pseudogene
ENSG00000230355.1	0.129967242269228	-0.400231598324308	1.05853837270641	-0.37809833695591	0.705357543695962	NA	AC009474.2	processed_pseudogene
ENSG00000230356.1	0.276969979583655	-0.392864734793551	0.721722133690167	-0.544343475770699	0.586205134660403	NA	NCAPD2P1	processed_pseudogene
ENSG00000230358.5	0.262958285065058	-0.445608640408393	0.651104242220417	-0.684389090890829	0.49372950283321	NA	SPDYE21	protein_coding
ENSG00000230359.5	0.282300314230655	-0.250791866951843	0.55822230142448	-0.449268806193999	0.653237757441231	NA	TPI1P2	transcribed_processed_pseudogene
ENSG00000230360.1	0.511631190386802	-0.27488636745461	0.593329474418327	-0.463294643712241	0.643153184581263	NA	DDX10P2	processed_pseudogene
ENSG00000230361.1	0.0346957244184694	-0.507454901823952	2.84251709176849	-0.178523078469244	0.858312198309096	NA	VN1R32P	unitary_pseudogene
ENSG00000230362.1	0.266979743011315	0.019151278901848	0.546409807157355	0.0350492956952597	0.972040432717889	NA	ACTG1P23	processed_pseudogene
ENSG00000230364.1	0.783265624742335	-0.257853843810409	0.283849099495977	-0.908418748793896	0.363657023768411	NA	RPL4P3	processed_pseudogene
ENSG00000230365.1	0.0260536836895706	-0.664954385945445	2.66521569605153	-0.249493647711351	0.80297895397496	NA	RP11-23D5.1	lncRNA
ENSG00000230366.9	0.294024474740576	-0.989170730607678	0.666102788537341	-1.4850121447168	0.137540607003369	NA	DSCR9	lncRNA
ENSG00000230368.2	0.271858377763819	-0.451831703348597	0.809201661598107	-0.558367246127827	0.576593634167847	NA	FAM41C	lncRNA
ENSG00000230370.1	0.104045503089316	-0.669969785669027	1.59176998228698	-0.420896105043045	0.673830949511827	NA	RPL23AP52	processed_pseudogene
ENSG00000230371.1	0.254809270821362	-0.0772281726976232	0.682914933260403	-0.113086079885407	0.909962310837087	NA	KARS1P2	processed_pseudogene
ENSG00000230373.8	1.32994559199069	-0.712936385802315	0.25662422904592	-2.77813357083576	0.0054672138859339	NA	GOLGA6L5P	transcribed_unprocessed_pseudogene
ENSG00000230375.1	0.145438524356485	-0.393551847006301	1.11198967252118	-0.353916818412542	0.72340122249481	NA	GSTA11P	unprocessed_pseudogene
ENSG00000230376.1	0	NA	NA	NA	NA	NA	MEMO1P4	processed_pseudogene
ENSG00000230377.1	0	NA	NA	NA	NA	NA	ELOCP7	processed_pseudogene
ENSG00000230379.5	0.158907420384015	-0.565939519433732	1.11444901405844	-0.507820018946202	0.611579569212409	NA	AP000146.2	lncRNA
ENSG00000230381.2	0.12897300302825	-0.742171860303633	1.38429386084627	-0.536137507573655	0.59186351948331	NA	RP4-655J12.5	lncRNA
ENSG00000230383.1	5.53230654580727	-0.336825121797876	0.141051034276944	-2.38796633803155	0.0169418934741609	0.076059785824054	AC009245.3	processed_pseudogene
ENSG00000230384.1	0.102577672147303	-0.631443797994101	1.25089693798784	-0.504792824107335	0.61370435642502	NA	RPSAP25	processed_pseudogene
ENSG00000230385.1	7.40698428431521	-0.0298187455774155	0.207044961347108	-0.144020629062423	0.885484179821869	0.941412445494967	AC012507.4	lncRNA
ENSG00000230386.5	0.115188645650177	-0.46560113283543	1.32203217569223	-0.352185931171938	0.724698827205063	NA	RP13-157F18.2	unprocessed_pseudogene
ENSG00000230387.4	1.32777900045003	0.445539184490585	0.42260380656076	1.05427158386593	0.291758594694997	NA	RP4-737E23.7	lncRNA
ENSG00000230390.1	0.0437733050370574	-0.760809781633808	2.0471654776134	-0.371640587902433	0.710160465348421	NA	LINC01048	lncRNA
ENSG00000230391.1	0.120022192389369	-0.62249322514314	1.95426746569005	-0.318530209437497	0.750082783194002	NA	RPSAP23	processed_pseudogene
ENSG00000230392.1	0.328730775120647	-0.233491766491019	0.542582777905594	-0.430333906638749	0.666952765860312	NA	RP5-1139I1.1	lncRNA
ENSG00000230393.1	0.336574050721077	-0.245144932258334	0.52299184262451	-0.468735670958332	0.639258586470009	NA	AC092667.2	lncRNA
ENSG00000230395.1	0	NA	NA	NA	NA	NA	ANAPC1P3	unprocessed_pseudogene
ENSG00000230397.1	0.0255818329193183	-0.654765226726014	2.67403218246857	-0.244860638184824	0.806564340194362	NA	SPTLC1P1	transcribed_processed_pseudogene
ENSG00000230398.1	0.0713614200128899	-0.514509567861741	2.81613217069977	-0.182700788412887	0.855032797109464	NA	HINT2P1	processed_pseudogene
ENSG00000230399.1	0.103663225106974	-0.475832149954784	1.1845545307251	-0.401697125470037	0.687906940294976	NA	RBBP8P1	processed_pseudogene
ENSG00000230400.3	0.404005288026211	-0.388641642883798	0.583572649263408	-0.665969598428483	0.505430532671336	NA	LINC01747	lncRNA
ENSG00000230401.1	0.0693231192058082	-0.323213565973737	1.66782501147315	-0.193793451801188	0.846337614521725	NA	LINC01972	lncRNA
ENSG00000230402.2	0.0413963881324235	-0.659244022983826	2.47790533455295	-0.266048913891524	0.790201538210603	NA	LINC01349	lncRNA
ENSG00000230403.1	0.0233912698869944	-0.6702718778224	2.98612856857255	-0.22446182822691	0.82239796578857	NA	LINC01066	lncRNA
ENSG00000230404.1	0.0362028883729932	-0.580912711570338	2.5279752650591	-0.229793669107264	0.818252104418974	NA	RP5-855F14.2	lncRNA
ENSG00000230405.1	0.0154937996715498	-0.63765606553919	2.98613823293108	-0.213538696402976	0.830906809703438	NA	RPS3AP52	processed_pseudogene
ENSG00000230406.2	0.121434264664252	-0.785629943629149	1.05870297819971	-0.742068323039093	0.458045941079329	NA	RPL23P5	processed_pseudogene
ENSG00000230407.1	0.0722544617958715	-0.601974986700235	2.2939748149082	-0.262415691222105	0.793000976603313	NA	AC018717.2	processed_pseudogene
ENSG00000230408.3	0.444117086312937	-0.252084805303308	0.35124312346828	-0.717693211511578	0.472946469913824	NA	BZW1-AS1	lncRNA
ENSG00000230409.3	9.23312987519782	-0.276830525719543	0.108398711874578	-2.55381748484104	0.0106549091601541	0.0550301174461362	TCEA1P2	processed_pseudogene
ENSG00000230411.1	0.142686143424388	-0.663806775291341	1.36632321917319	-0.485834366258543	0.627084606212073	NA	OR3D1P	unprocessed_pseudogene
ENSG00000230412.1	0	NA	NA	NA	NA	NA	ELOCP12	processed_pseudogene
ENSG00000230415.1	0.163462636123711	-0.743904782117824	0.819978055761129	-0.907225232298819	0.364287703085847	NA	LINC01786	lncRNA
ENSG00000230416.3	0.0922817713294933	-0.721646751067193	1.34165995532724	-0.537876045418063	0.590662627188615	NA	OR5M4P	unprocessed_pseudogene
ENSG00000230417.12	2.75615078141559	0.627074626662559	0.262111760812579	2.39239408685268	0.0167388584817984	0.075361106725343	LINC00856	lncRNA
ENSG00000230418.2	0.025528466142899	-0.502581933843474	2.98613203272447	-0.168305328878888	0.86634308182628	NA	ARL2BPP7	processed_pseudogene
ENSG00000230423.3	0.138162886078877	-0.671650272837691	1.23047812910851	-0.545844949982414	0.58517252198961	NA	XX-C2158C12.2	lncRNA
ENSG00000230424.1	1.51532929716062	0.1817060623668	0.286976032266148	0.633175045776232	0.526619339591851	NA	EMC1-AS1	lncRNA
ENSG00000230425.1	2.06828808885668	0.0872427060653968	0.271590959988857	0.321228313596949	0.748037377062055	0.864622117723629	RSU1P1	unprocessed_pseudogene
ENSG00000230426.4	4.98324416187796	-0.426701270977017	0.198755346028193	-2.14686688687353	0.0318038804747286	0.119513485016488	LINC01036	lncRNA
ENSG00000230427.1	0.0739369800732438	-0.557028415601506	1.7769946431607	-0.313466569944596	0.753926215075701	NA	ALG14-AS1	lncRNA
ENSG00000230428.1	0.0601845664973396	-0.542324756964475	2.89960272989025	-0.187034158636277	0.851633850774409	NA	RP1-196A12.1	transcribed_unprocessed_pseudogene
ENSG00000230430.5	0	NA	NA	NA	NA	NA	USP17L25	protein_coding
ENSG00000230432.1	0.0540121285054001	-0.583587239970816	2.38836007198708	-0.244346422809388	0.806962532627778	NA	AC114803.3	lncRNA
ENSG00000230433.1	0.117945360656649	-0.700985002248901	1.48764998769393	-0.471202909318425	0.637495841325356	NA	RP1-20B11.2	lncRNA
ENSG00000230434.3	0.190357168867083	-0.313729523472897	0.971825241446275	-0.322825041059854	0.746827747506027	NA	LINC01650	lncRNA
ENSG00000230435.1	0.100744860192115	-0.586449055383788	1.25885065493199	-0.465860706419913	0.641315208651564	NA	AC004160.4	lncRNA
ENSG00000230437.1	0.0499102119701854	-0.633715082181232	2.41003170283581	-0.262948857243479	0.792589998265051	NA	RP11-102J14.1	lncRNA
ENSG00000230438.7	12.3156828239065	0.136227608381893	0.134762009754186	1.0108754583757	0.312076041446085	0.532307038749832	SERPINB9P1	lncRNA
ENSG00000230440.1	0.0773514180885532	-0.511367278326487	1.76907138279548	-0.289059719861856	0.772535677287325	NA	RP13-329D4.3	lncRNA
ENSG00000230442.5	0.278644569427409	-0.455748792024947	0.609585800204535	-0.747636824663614	0.454679246576344	NA	ASB15-AS1	lncRNA
ENSG00000230444.1	0.0315888534799716	-0.534274270104059	2.3359306967534	-0.228720086108129	0.819086482116523	NA	TFAMP1	processed_pseudogene
ENSG00000230445.4	0.993879430164382	0.648660346394396	0.437182452017112	1.48372914649604	0.137880790647284	NA	LRRC37A6P	transcribed_processed_pseudogene
ENSG00000230447.2	0.0485666507696808	-0.61006966028593	2.01868648076474	-0.302211198271272	0.762491068142741	NA	CTF2P	unitary_pseudogene
ENSG00000230448.5	0.606470832901819	-0.158400778867695	0.587947343992956	-0.269413205937695	0.787611724872639	NA	LINC00276	lncRNA
ENSG00000230449.1	0.16555261234289	-0.657188289674527	0.823065800338075	-0.798463852348848	0.424601361916814	NA	RPL7P4	processed_pseudogene
ENSG00000230450.1	0.220513309107409	-0.336537743776975	0.819904939049351	-0.410459466395188	0.681468931604716	NA	NEK2P4	processed_pseudogene
ENSG00000230451.2	0.0110149005933555	-0.660481608607266	2.98613185092418	-0.221183002486261	0.824949943571394	NA	RPS29P6	processed_pseudogene
ENSG00000230452.1	0.0418828177550949	-0.567928623946333	1.89731552967837	-0.299332723030316	0.764686189144123	NA	LINC01381	lncRNA
ENSG00000230453.9	0.53094191192746	0.599082274758708	0.396643489170768	1.51037970145726	0.130946565085349	NA	ANKRD18B	protein_coding
ENSG00000230454.1	0.474169259512644	-0.513336683846019	0.507931804742041	-1.01064095426496	0.31218830684363	NA	U73166.2	lncRNA
ENSG00000230457.3	0.254783477442552	-0.41900233263512	0.496555176777084	-0.843818274848478	0.398770961842795	NA	PA2G4P4	processed_pseudogene
ENSG00000230458.1	0	NA	NA	NA	NA	NA	GPM6BP1	unprocessed_pseudogene
ENSG00000230459.3	0.0986084326836637	-0.758839039882452	1.7168216535684	-0.442002253585986	0.658487575162656	NA	RP11-741G21.1	processed_pseudogene
ENSG00000230461.9	2.8531534995483	-0.0904963592075698	0.29256469383225	-0.309320848056459	0.757077473623003	0.869913281473469	PROX1-AS1	lncRNA
ENSG00000230465.1	0.0820140233988488	-0.463579196018883	1.64072103991504	-0.282546017720896	0.777524866249065	NA	VENTXP4	processed_pseudogene
ENSG00000230468.1	0.250011576450729	-0.0710105871235842	0.864234656281269	-0.0821658638744446	0.934514818310861	NA	CLUHP5	unprocessed_pseudogene
ENSG00000230469.1	0.256117446536305	-0.390408517633029	0.776607248084423	-0.502710370777518	0.615167917210647	NA	RPL5P26	processed_pseudogene
ENSG00000230470.1	0.0750271688579465	-0.560297121887563	1.64770501109311	-0.340046985422382	0.733821144695399	NA	GS1-115G20.1	lncRNA
ENSG00000230471.1	0.0331494112175342	-0.531245023581483	2.56733384324581	-0.206924792807563	0.836068593674945	NA	LA16c-2F2.8	lncRNA
ENSG00000230472.5	0.10731727170494	-0.351534585624603	1.50133041850659	-0.23414871322882	0.814869529180247	NA	RP1-28O17.1	lncRNA
ENSG00000230474.1	0.104702120227709	-0.708301375521203	1.4088720758469	-0.502743568890333	0.615144573339416	NA	ATP6V1G1P7	processed_pseudogene
ENSG00000230476.1	0.0223760984103997	-0.748135456753262	2.9860932119526	-0.25053988728773	0.80216986242784	NA	OFD1P9Y	unprocessed_pseudogene
ENSG00000230477.1	0.0338021069774073	-0.523273740552436	2.86028693007497	-0.182944492404026	0.854841572075312	NA	AC005034.2	processed_pseudogene
ENSG00000230478.1	0.00439049606621486	-0.681263496958897	2.98613685386143	-0.228142088021834	0.819535781215711	NA	RP1-52D1.1	processed_pseudogene
ENSG00000230479.1	0.251287396542128	-0.498280837721301	0.667179001816521	-0.746847302395066	0.455155738762391	NA	AP000695.6	lncRNA
ENSG00000230480.1	0.0358091246079515	-0.709251995946582	2.29380123650663	-0.309203772610544	0.757166524300913	NA	AC093142.2	processed_pseudogene
ENSG00000230481.2	0.107164524262773	-0.877509377072332	1.49675490593221	-0.586274595522908	0.557691000099299	NA	IGKV1OR22-5	IG_V_pseudogene
ENSG00000230482.1	0.046296209844579	-0.714106618715309	2.2164726566736	-0.322181560221462	0.747315153135855	NA	ATP5MC2P3	processed_pseudogene
ENSG00000230483.1	0.114826651608235	-0.3405858452726	1.40629090779562	-0.242187333633887	0.808635009245271	NA	AC124057.5	lncRNA
ENSG00000230484.2	0.117945566944711	-0.563968580416723	1.69588156381309	-0.332551867094227	0.73947258163477	NA	OR51A10P	unitary_pseudogene
ENSG00000230485.1	0.0963302668881287	-0.854522142162818	1.73145861629629	-0.493527326682922	0.621640036182622	NA	AC000077.2	processed_pseudogene
ENSG00000230487.8	5.18398543216973	0.106958294556716	0.157570735472623	0.678795426294744	0.497267492167102	0.695738506775193	PSMG3-AS1	lncRNA
ENSG00000230489.1	0.276085816812015	-0.313471909431286	0.443197195891536	-0.707296689458301	0.479382122417023	NA	VAV3-AS1	lncRNA
ENSG00000230490.3	1.06356566202322	0.125014281758239	0.358068162044966	0.349135430093168	0.726987638771137	NA	RP11-141M1.3	lncRNA
ENSG00000230491.1	0.0608202833141293	-0.765961108404264	2.59016256810508	-0.295719318098489	0.767444442968711	NA	SRD5A2P1	processed_pseudogene
ENSG00000230492.1	0.310730120494448	-0.387094135855431	0.701034078974681	-0.552175917640962	0.580827832268588	NA	RP4-753D10.5	lncRNA
ENSG00000230495.1	0.194850892643174	-0.389976843235552	1.14888875302853	-0.339438298275226	0.734279571447027	NA	RP11-462D18.2	processed_pseudogene
ENSG00000230496.1	0.0305660205173214	-0.538362111956779	2.91358344194828	-0.184776623935226	0.85340424352105	NA	MTCO2P7	unprocessed_pseudogene
ENSG00000230497.2	0.124192523071927	-0.765478021316941	1.07512470393344	-0.711989984525862	0.476470978019297	NA	EEF1B2P8	processed_pseudogene
ENSG00000230498.3	0.161973771571454	-0.0869179688775295	1.16043165139438	-0.0749014117057981	0.940293153335635	NA	RP4-564M11.4	lncRNA
ENSG00000230499.1	0.0420616997719194	-0.393916141288271	2.48628193542111	-0.158435829692642	0.874113382303758	NA	AC108463.1	lncRNA
ENSG00000230500.1	0.166752877989555	-0.456165405924871	1.16824066481453	-0.390472117316077	0.696187469395268	NA	MKX-AS1	lncRNA
ENSG00000230501.1	0.104586601865358	-0.586163007250776	1.59607002748409	-0.367253940715091	0.713429607171708	NA	ANKRD30BP3	unprocessed_pseudogene
ENSG00000230502.1	0.0112968601455068	-0.681263496958897	2.98613685386143	-0.228142088021834	0.819535781215711	NA	CTD-2230M5.1	processed_pseudogene
ENSG00000230506.2	0.160242939932952	-0.0514546558587188	0.775342659773118	-0.0663637621510152	0.947088220190181	NA	RP11-416N4.4	lncRNA
ENSG00000230507.5	0.233359135702426	-0.102613079422011	0.747292629987855	-0.137313115778592	0.890783303743544	NA	RPL7AP8	processed_pseudogene
ENSG00000230508.1	2.92920448469619	-0.464449004758508	0.190596627561717	-2.4368164888338	0.0148171967852087	0.0693592981515617	RPL19P21	processed_pseudogene
ENSG00000230510.7	2.11962779722356	0.0621686219886268	0.2491644316758	0.249508413261478	0.80296753381697	0.89739952497586	PPP5D1	transcribed_unprocessed_pseudogene
ENSG00000230513.2	1.37365431939581	-0.0467887116821269	0.264409518468883	-0.176955474042941	0.859543364119702	NA	THAP7-AS1	lncRNA
ENSG00000230515.1	0.10008159895514	-0.670106969530635	2.18199748926938	-0.307107122178685	0.758761836782977	NA	AC092580.3	lncRNA
ENSG00000230516.1	0.127530695934696	-0.320530954461125	1.30352639242247	-0.2458952548444	0.805763317165342	NA	RP11-555J4.3	lncRNA
ENSG00000230519.2	0.149723584429348	-0.260579310220655	0.984869578712208	-0.264582555754623	0.791331059848071	NA	HMGB1P49	processed_pseudogene
ENSG00000230520.1	0.153423866546149	-0.313935031741527	1.2775347179421	-0.245735029610174	0.805887353760402	NA	RP11-533K11.1	processed_pseudogene
ENSG00000230521.1	0.746555686679666	0.195644494114478	0.333917398974948	0.585906858148341	0.557938108349598	NA	HCG4P7	unprocessed_pseudogene
ENSG00000230522.5	0.0133521295487425	-0.698697376035196	2.98613279577498	-0.233980677960394	0.814999979099664	NA	MBD3L2	protein_coding
ENSG00000230523.1	0.230964342840472	-0.431052030062294	0.713238997545105	-0.604358471067806	0.545605339803124	NA	LINC01756	lncRNA
ENSG00000230524.8	1.04083648779052	-0.161997117106387	0.421150068823594	-0.384654138983988	0.700493677365086	NA	COL6A4P1	transcribed_unprocessed_pseudogene
ENSG00000230525.6	0.373799472259475	-0.147394332172612	0.534234525192437	-0.275898178088582	0.782626273300418	NA	LINC01799	lncRNA
ENSG00000230526.1	0.0297621908832578	-0.452135190242127	2.1490268408887	-0.210390666900723	0.833362776380225	NA	RP11-472G21.2	lncRNA
ENSG00000230528.7	0.0586487468947484	-0.312543171315394	1.82462671318684	-0.17129156832825	0.863994509984518	NA	NOS2P3	transcribed_unprocessed_pseudogene
ENSG00000230529.1	0.102869342227308	-0.497496116758024	1.18561461665502	-0.419610309934955	0.674770155456508	NA	CEACAMP9	unprocessed_pseudogene
ENSG00000230530.2	2.97079985312687	0.199954600918006	0.249868320763656	0.800239903589611	0.423571814418762	0.635170610228103	LIMD1-AS1	lncRNA
ENSG00000230531.1	0.106738184681566	-0.267374480670234	2.00370529552969	-0.133440022974812	0.893845394657961	NA	MTND5P7	unprocessed_pseudogene
ENSG00000230532.1	0.654348957118342	0.447480338376777	0.341177863915408	1.31157494581104	0.189663591092201	NA	AC091133.1	lncRNA
ENSG00000230533.4	0.513237546058822	0.272904713118174	0.515540752576833	0.529356237608979	0.59655835019477	NA	RP11-95M15.1	lncRNA
ENSG00000230534.6	0.213367141488555	0.048383151765606	0.655710672669128	0.0737873482654448	0.941179594202838	NA	RP11-297A16.2	lncRNA
ENSG00000230535.1	0.171726385450422	-0.593682164698359	1.10618685896816	-0.536692476397831	0.591480053829908	NA	BASP1P1	processed_pseudogene
ENSG00000230536.1	0.058098765432335	-0.768203730303221	2.37554904835111	-0.323379443937997	0.746407895305579	NA	RP11-379C10.4	lncRNA
ENSG00000230537.2	0.891044734805152	0.233607238193382	0.381416523894206	0.612472778599854	0.540225002872758	NA	RP11-305L7.1	lncRNA
ENSG00000230538.1	0.0628904453726599	-0.57258576210915	2.13190612526092	-0.268579256527571	0.788253476833644	NA	PNPLA10P	processed_pseudogene
ENSG00000230539.1	0.710668400403661	0.463983481571062	0.39641321514854	1.17045412171035	0.241818266513188	NA	AOAH-IT1	lncRNA
ENSG00000230542.6	0	NA	NA	NA	NA	NA	LINC00102	lncRNA
ENSG00000230542.6_PAR_Y	0	NA	NA	NA	NA	NA	LINC00102	lncRNA
ENSG00000230543.1	0.0111777876797218	-0.741275452978092	2.98612177550091	-0.248240195379757	0.803948568021599	NA	SNX3P1X	processed_pseudogene
ENSG00000230546.1	0	NA	NA	NA	NA	NA	RP11-393I23.3	unprocessed_pseudogene
ENSG00000230547.1	0.391068730365099	0.0809235114892135	0.465557127709567	0.173820798077646	0.862006298704871	NA	HMGB1P11	processed_pseudogene
ENSG00000230548.1	0.035888423062436	-0.493531435886886	2.82613374359542	-0.174631309295014	0.861369345339533	NA	MTND4P27	unprocessed_pseudogene
ENSG00000230549.3	0.045854411514916	-0.854074166099742	2.71023949942882	-0.315128668990226	0.752663961928958	NA	USP17L1	protein_coding
ENSG00000230550.2	0.237177512295211	-0.60198552784479	0.738025625330314	-0.815670224967273	0.414688772967566	NA	ERLNC1	lncRNA
ENSG00000230551.4	1.71782442086072	-0.222416535085742	0.239030807794173	-0.930493174240797	0.352115796615311	NA	CTB-89H12.4	lncRNA
ENSG00000230552.6	0.582413636014932	0.0443112139460127	0.532940233570414	0.0831448090326214	0.933736396712095	NA	AC092162.1	lncRNA
ENSG00000230555.2	0.496861394121009	-0.25837012074213	0.365028106512015	-0.707808840286182	0.479063975795108	NA	RP11-517P14.2	lncRNA
ENSG00000230556.1	0	NA	NA	NA	NA	NA	AC073264.6	processed_pseudogene
ENSG00000230558.2	0.0447893608169675	-0.430467682258358	1.88650878177182	-0.228182177797264	0.819504616049833	NA	CEACAMP2	unprocessed_pseudogene
ENSG00000230559.1	0.102896240744913	-0.442272322060079	1.60389759214937	-0.275748479344865	0.782741257450277	NA	RPL17P12	processed_pseudogene
ENSG00000230561.6	0.286754009122263	-0.440033755399162	0.559962454458892	-0.785827249479394	0.43196870011804	NA	CCDC192	protein_coding
ENSG00000230562.3	0.679492800668966	-0.0149341372963662	0.281424306307944	-0.0530662667069871	0.957679108833687	NA	FAM133DP	processed_pseudogene
ENSG00000230563.4	0.515368462486044	-0.894407741913132	0.587052794419321	-1.52355588869623	0.127619689444566	NA	RP5-828H9.1	lncRNA
ENSG00000230564.1	0.0253140137923917	-0.720313472350861	2.67852885244642	-0.268921304205093	0.787990242293724	NA	CALM1P2	processed_pseudogene
ENSG00000230565.1	0.134611540345218	-0.259807980513664	1.06739761170717	-0.243403187026186	0.807693075149705	NA	ZNF32-AS2	lncRNA
ENSG00000230568.1	0.487158365549757	-0.336145949035229	0.446569365308146	-0.752729531286316	0.451612460241593	NA	SF3A3P1	processed_pseudogene
ENSG00000230569.1	0.19967107687519	-0.0308549284974217	1.05995695438621	-0.0291096052247601	0.97677717518383	NA	AC114763.1	lncRNA
ENSG00000230570.1	0.0794733779132523	-0.380786777379602	1.29329146543397	-0.294432297403143	0.768427590317501	NA	RP11-69L16.6	processed_pseudogene
ENSG00000230571.2	0.0314217264838628	-0.682087251003063	2.33871210806029	-0.291650797313732	0.770553632372733	NA	CTD-2533K21.3	processed_pseudogene
ENSG00000230572.5	0.0123190685730119	-0.710056910437594	2.98611970783383	-0.237785815677389	0.812047220627021	NA	AC027612.3	transcribed_unprocessed_pseudogene
ENSG00000230573.1	0.0677475748741311	-0.598782975218519	1.66397655886865	-0.35985060728598	0.718958855608133	NA	LINC02639	lncRNA
ENSG00000230575.1	0.101084373069151	-0.500430276265083	1.51191677149775	-0.330990624417336	0.740651567425037	NA	RP11-369F10.2	lncRNA
ENSG00000230576.1	0.746437085815308	-0.689185496770353	0.51340523914613	-1.34238111382847	0.179472455162563	NA	OR6R1P	unprocessed_pseudogene
ENSG00000230578.3	0	NA	NA	NA	NA	NA	RP13-228J13.5	transcribed_unprocessed_pseudogene
ENSG00000230580.1	0.537583946300843	-0.898471451984248	0.394939584021753	-2.27495923005469	0.0229083756699715	NA	RPL19P5	processed_pseudogene
ENSG00000230581.2	2.72757548416044	-0.0125724011363095	0.293053982058211	-0.0429013147953477	0.96578020066204	0.982184249787779	ACTG1P14	processed_pseudogene
ENSG00000230583.7	0.445532869074048	-0.221542696768303	0.535977969957776	-0.41334291554139	0.679355391615016	NA	GTF2IRD1P1	transcribed_unprocessed_pseudogene
ENSG00000230584.1	0.217859631582569	-0.262286666918232	0.823021077346864	-0.318687666862377	0.749963367823698	NA	CCT5P2	processed_pseudogene
ENSG00000230585.2	0.108472413755683	-0.497914895911861	1.31821109445502	-0.377720152717811	0.705638495298865	NA	PHBP12	processed_pseudogene
ENSG00000230587.2	0.967721358556141	0.0446057410799674	0.346526351902145	0.12872250792795	0.897577224825138	NA	LINC02580	lncRNA
ENSG00000230589.1	0.0608906391391061	-0.559409658703276	2.59617492756079	-0.21547456327562	0.829397341850217	NA	IMP3P1	processed_pseudogene
ENSG00000230590.11	23.6263351886783	-0.531624576682315	0.142317478664649	-3.73548338314095	0.000187354951565637	0.00266877584658553	FTX	lncRNA
ENSG00000230592.2	0.19404314778326	-0.729749536252979	0.700399426550895	-1.04190481686517	0.297455810676603	NA	RPSAP8	processed_pseudogene
ENSG00000230593.3	0.0657156174925433	-0.660087634336275	1.23051860143509	-0.536430439626391	0.591661098607218	NA	PPIAP40	processed_pseudogene
ENSG00000230594.3	0	NA	NA	NA	NA	NA	CT47A4	protein_coding
ENSG00000230595.1	0.0447201890972572	-0.570380325719619	2.0380540311046	-0.27986516403124	0.779580954692956	NA	RSL24D1P2	processed_pseudogene
ENSG00000230596.3	0.00898097745797476	-0.649943637932005	2.98613730698161	-0.21765363448373	0.827698991854442	NA	GPAA1P2	transcribed_processed_pseudogene
ENSG00000230597.1	0.26735903564955	-0.293514748479533	0.890082157657213	-0.329761411297237	0.741580247160828	NA	RP3-331H24.4	lncRNA
ENSG00000230598.2	0.282132793384374	0.0134672301269419	0.721756302656252	0.0186589712862624	0.985113158722092	NA	OR2H4P	transcribed_unprocessed_pseudogene
ENSG00000230599.2	0.10187569094003	-0.497541479868861	1.33630042381128	-0.372327562727112	0.709648979355591	NA	AC018495.3	lncRNA
ENSG00000230600.1	0.036541616736121	-0.608920643907433	2.98613320140177	-0.20391610247714	0.838419061502371	NA	RP11-73B2.2	lncRNA
ENSG00000230601.7	0.302932713805209	0.00366013512548848	0.784569740817141	0.00466514948903891	0.996277762750423	NA	TEX48	protein_coding
ENSG00000230603.1	0.0111027693993103	-0.657232178605338	2.9861359930962	-0.22009452353303	0.82579753983098	NA	AC011753.6	processed_pseudogene
ENSG00000230604.2	0.0354996886846794	-0.603998699646998	2.29683629312301	-0.26296985181549	0.792573816277163	NA	TSEN15P2	processed_pseudogene
ENSG00000230605.1	0.00336157804934649	-0.673975104204896	2.98613824464275	-0.225701239858548	0.821433793700296	NA	MTCYBP6	processed_pseudogene
ENSG00000230606.11	0.181031594054939	-0.150347976014976	0.545457590564757	-0.275636417231464	0.782827335874076	NA	AC159540.1	lncRNA
ENSG00000230607.3	0.125245004245913	-0.375128441242449	1.47588403597605	-0.254172029846752	0.799362658123622	NA	AC005722.4	processed_pseudogene
ENSG00000230609.1	0.0592478036388014	-0.719466533316494	2.35224869450301	-0.305863293706071	0.759708734781853	NA	RP11-167P22.4	processed_pseudogene
ENSG00000230611.1	0.116177300038163	-0.345257305101296	1.48894120843749	-0.231881086469232	0.816630375007365	NA	HMGB1P27	processed_pseudogene
ENSG00000230612.3	0.225296431570542	-0.799441368956839	0.956217182831995	-0.836045809790996	0.403129132326394	NA	AC004237.1	lncRNA
ENSG00000230613.1	0.379395344431367	0.15755814687209	0.533019494798631	0.295595467726023	0.767539035276819	NA	HM13-AS1	lncRNA
ENSG00000230614.3	0.0791488102462606	-0.679437461086848	1.63207361103425	-0.416303196432596	0.677188153886152	NA	DYNLL1P7	processed_pseudogene
ENSG00000230615.7	2.83795217366875	0.270098640296278	0.237319533228459	1.13812224649989	0.255069439939037	0.471928872867443	RP5-1198O20.4	lncRNA
ENSG00000230617.1	0	NA	NA	NA	NA	NA	AC079987.2	processed_pseudogene
ENSG00000230618.3	0.0905401169518679	-0.639264657970789	1.73143050967227	-0.369211847890905	0.711969825459442	NA	H3P12	processed_pseudogene
ENSG00000230621.1	0.0164236093103466	-0.657232178605338	2.9861359930962	-0.22009452353303	0.82579753983098	NA	AC080002.1	processed_pseudogene
ENSG00000230622.1	0.0844272320184941	-0.300847550457828	2.06127057429938	-0.145952479120838	0.88395890276842	NA	UQCRHP1	processed_pseudogene
ENSG00000230623.6	0.908353120612586	-0.477741651061003	0.447179245876228	-1.06834486498784	0.285364977621885	NA	RP11-469A15.2	lncRNA
ENSG00000230626.4	0.612789153557942	0.280413548999278	0.349633693399473	0.80202095591197	0.422540836281714	NA	RP11-286H14.4	protein_coding
ENSG00000230627.1	0.0706315456701465	-0.468644351478602	1.78518828089072	-0.262518164887779	0.792921982749619	NA	RP1-155D22.1	lncRNA
ENSG00000230628.1	0.526347400611693	0.554276376947239	0.560265819701921	0.98930964098815	0.322511668494039	NA	RP4-781K5.6	lncRNA
ENSG00000230629.2	12.8120061661226	-0.313740144362957	0.102498661435446	-3.06091943025568	0.00220658462980381	0.0172656353264518	RPS23P8	processed_pseudogene
ENSG00000230630.5	7.86298903538936	-0.0624467619732207	0.152193896921064	-0.410310552765522	0.681578151931614	0.826645868282202	DNM3OS	lncRNA
ENSG00000230631.1	0.131081222188216	-0.331824222810844	1.30782506040294	-0.253722178032442	0.799710199004419	NA	RP11-359N11.1	lncRNA
ENSG00000230634.1	0.0687085530852397	-0.64532722072327	2.09688869746223	-0.30775463738456	0.75826904140361	NA	RP5-996D20.3	processed_pseudogene
ENSG00000230635.2	0.0140497183320376	-0.650249274689625	2.98612185466917	-0.217757113184407	0.827618361383214	NA	CYP4F60P	unprocessed_pseudogene
ENSG00000230636.1	0.127674867567612	-0.41996664165898	1.48229359758621	-0.283322172033165	0.776929882477988	NA	RPL36P1	processed_pseudogene
ENSG00000230637.2	0.204601317744802	-0.577424294264427	0.977943298931951	-0.590447620935747	0.55489059224865	NA	CTA-246H3.8	unprocessed_pseudogene
ENSG00000230638.4	0.344741136610543	0.0829936816201579	0.722012818899164	0.114947656672767	0.908486610848944	NA	RP11-486B10.4	processed_pseudogene
ENSG00000230639.1	0.00792346989368362	-0.61862384020962	2.98613779528573	-0.207165202217477	0.835880842382555	NA	VN1R36P	unprocessed_pseudogene
ENSG00000230641.1	2.28935466583828	0.520990478465459	0.341116729609219	1.52730849367107	0.126684318410221	0.3036920251681	USP12-AS2	lncRNA
ENSG00000230643.1	0	NA	NA	NA	NA	NA	LA16c-60G3.5	unprocessed_pseudogene
ENSG00000230645.2	0.194166799254208	-0.183556920029928	0.868219460457152	-0.211417652321773	0.832561383481357	NA	LINC01818	lncRNA
ENSG00000230646.1	0.0474191541767602	-0.755146002195205	2.02120427551374	-0.373611916095549	0.708693067191394	NA	KLF2P2	processed_pseudogene
ENSG00000230647.2	0.176532796322009	-0.252886519019473	0.74103988557359	-0.341258984762649	0.732908621972074	NA	AC022816.2	lncRNA
ENSG00000230648.1	0.180762688927042	0.00606720252256049	0.746486206633628	0.00812768202365223	0.993515119395979	NA	RP3-406P24.3	lncRNA
ENSG00000230649.3	1.55407007464964	-0.222312872153433	0.29015498817995	-0.766186628559897	0.443565263406723	NA	AC024084.1	lncRNA
ENSG00000230650.1	0.0975486854914891	-0.322351709145307	1.34386025316818	-0.239869962955862	0.810431067214989	NA	AC112229.1	processed_pseudogene
ENSG00000230651.8	0.518297569796778	-0.87893730049455	0.483250195812877	-1.81880381655322	0.0689413659283479	NA	RGPD4-AS1	lncRNA
ENSG00000230654.1	0.0441148331888307	-0.706103830341395	2.72728937912177	-0.258903157012539	0.795709962276539	NA	MTCO2P25	unprocessed_pseudogene
ENSG00000230655.3	0.0440856088455876	-0.628132576788012	2.22885535936924	-0.28181845634244	0.778082718187635	NA	OR7E55P	unprocessed_pseudogene
ENSG00000230657.8	0.601720080142843	0.291775981039869	0.565859094504994	0.51563363366124	0.606110314890833	NA	PRB4	protein_coding
ENSG00000230658.2	0.203119402588408	-0.389006447292662	0.712976985263249	-0.545608701729736	0.585334941560645	NA	KLHL7-DT	lncRNA
ENSG00000230659.3	0.78967496657188	-0.326509876504682	0.315647902731482	-1.03441167731262	0.300943747634537	NA	RP11-466F5.9	processed_pseudogene
ENSG00000230661.1	0.0628364785481904	-0.763138167954705	2.13447478828176	-0.35752971744821	0.720695283032988	NA	YY1P1	processed_pseudogene
ENSG00000230662.1	0.0666863955037447	-0.500899197124473	1.45576503365901	-0.344079700736788	0.730786348387035	NA	TNPO1P2	processed_pseudogene
ENSG00000230663.1	0.0028168888179322	-0.673975104204896	2.98613824464275	-0.225701239858548	0.821433793700296	NA	FAM224B	lncRNA
ENSG00000230665.3	0.453170866586277	-0.585453000103326	0.438975987300545	-1.33367887319653	0.18230912152237	NA	THAP12P1	processed_pseudogene
ENSG00000230666.5	0.72065031444471	0.0978948771114886	0.484121178131671	0.202211515491403	0.839751371026116	NA	CEACAM22P	transcribed_unprocessed_pseudogene
ENSG00000230667.6	0.605728017368511	0.05867338408015	0.324763587317153	0.180664909403318	0.856630603724151	NA	SETSIP	protein_coding
ENSG00000230668.2	0.0380337580380644	-0.74808691525663	2.50973969236039	-0.298073508393638	0.765647060286441	NA	XXyac-YR29IB3.1	lncRNA
ENSG00000230671.2	0.0857727025899271	-0.447786888380079	1.43092682615752	-0.312934861653635	0.754330151017804	NA	NDUFS5P5	processed_pseudogene
ENSG00000230673.3	0	NA	NA	NA	NA	NA	PABPC1P3	processed_pseudogene
ENSG00000230676.1	0.349585520453776	-0.154093222053362	0.509595931110388	-0.302383148385034	0.762359999489796	NA	RP11-65J3.3	lncRNA
ENSG00000230679.1	0.188530256878508	-0.751494430438465	1.11370814806151	-0.674767830105666	0.49982328201439	NA	ENO1-AS1	lncRNA
ENSG00000230680.2	0.0861484185570372	-0.399478627635888	1.74482318437712	-0.228950779203738	0.818907172492562	NA	AC004869.2	lncRNA
ENSG00000230681.1	0.316965828889191	-0.286193779782147	0.876063343568013	-0.326681605711915	0.743908714108696	NA	CEACAMP4	unprocessed_pseudogene
ENSG00000230682.1	0.0883535395771318	-0.455618104854364	1.88171122636425	-0.242129662867924	0.808679694280689	NA	GRPEL2P3	processed_pseudogene
ENSG00000230683.1	0.0138983123235692	-0.694303626334016	2.98612938915486	-0.232509558646593	0.816142263901151	NA	DDTP1	processed_pseudogene
ENSG00000230684.1	0.0281994478652521	-0.637303182146187	2.94550898682462	-0.216364365207124	0.828703740829235	NA	RP11-409K20.6	lncRNA
ENSG00000230686.1	0.047936607683903	-0.633714946556452	2.42470147047324	-0.261357925614144	0.793816500152818	NA	AC067945.2	lncRNA
ENSG00000230687.1	0.179930679891305	-0.327296514388139	1.74558368088268	-0.187499756083099	0.85126881491462	NA	RP5-1114G22.2	lncRNA
ENSG00000230690.2	0.192206552277421	-0.349256497255961	1.00179092512502	-0.348632123227085	0.727365508214902	NA	AC013402.5	lncRNA
ENSG00000230691.1	0.014021078391376	-0.720136264486238	2.98610624875239	-0.241162304518506	0.809429325385473	NA	MRPL35P4	processed_pseudogene
ENSG00000230694.1	0.0948156848136234	-0.438996713272868	1.50234998699914	-0.292206687570677	0.770128598725641	NA	RP11-62F24.1	lncRNA
ENSG00000230695.1	0.0264252270896259	-0.708384728210438	2.98611594176541	-0.237226129870777	0.812481366095229	NA	AC012462.1	lncRNA
ENSG00000230696.1	0.0849712649686053	-0.633075951955918	1.14566551892189	-0.552583578278298	0.580548589370196	NA	AC011753.5	lncRNA
ENSG00000230697.1	0.0496374185241985	-0.262253957533338	1.60886447602112	-0.163005623806126	0.870514006740236	NA	SAP18P3	processed_pseudogene
ENSG00000230698.1	0.0626142966262081	-0.62597011645396	2.57766274962969	-0.242844071259472	0.808126193333858	NA	CTD-2330K9.2	lncRNA
ENSG00000230699.2	0.460836459986543	-0.490864542577341	0.540831388070844	-0.907611047369615	0.364083755512081	NA	RP11-54O7.1	lncRNA
ENSG00000230701.2	0.886341466718321	-0.127040669121199	0.35537385148517	-0.357484571783416	0.720729074125259	NA	FBXW4P1	processed_pseudogene
ENSG00000230702.1	0.0100436265910818	-0.781493677461905	2.98611258752631	-0.261709381195601	0.793545507407263	NA	RPL31P30	processed_pseudogene
ENSG00000230703.1	0.0306527311579106	-0.678563145044548	2.98612373804364	-0.227238790007111	0.820238066474796	NA	MYOM3-AS1	lncRNA
ENSG00000230704.1	0.0125023241770467	-0.741275452978092	2.98612177550091	-0.248240195379757	0.803948568021599	NA	RP1-117P20.3	lncRNA
ENSG00000230706.2	0.00545194223081432	-0.777760234760475	2.9861143793987	-0.260458956336793	0.794509771078076	NA	TMEM184CP1	processed_pseudogene
ENSG00000230707.2	0.129252257785816	-0.279651145436722	1.19764930797405	-0.233500026739699	0.815373148792319	NA	RP11-364B14.3	protein_coding
ENSG00000230709.1	0.539690327300381	-0.228808731220384	0.444911423131734	-0.514279290942449	0.607056738301974	NA	AC104024.1	lncRNA
ENSG00000230710.2	0.445495539104798	0.110235829186332	0.512683386953959	0.215017361575307	0.829753782547065	NA	LINC00332	lncRNA
ENSG00000230711.2	0.309836792688825	-0.144157292064696	0.566030199294454	-0.25468127362177	0.798969280900056	NA	CTAGE13P	processed_pseudogene
ENSG00000230712.3	0.0980648296718547	-0.841951977937372	1.12836572599	-0.74616940105892	0.455565089785316	NA	GGTLC4P	unprocessed_pseudogene
ENSG00000230714.1	0.0176837305144799	-0.511501052051167	2.98613821473873	-0.171291820829506	0.863994311451694	NA	RP11-152L7.1	lncRNA
ENSG00000230715.3	0.553478451003691	-0.614383908361337	0.330068196840509	-1.86138475091622	0.0626898624619839	NA	RP11-274B21.4	processed_pseudogene
ENSG00000230716.3	0.148901348157313	-0.600028015477939	1.1577079951921	-0.518289601496943	0.60425622695482	NA	KRT8P7	processed_pseudogene
ENSG00000230718.1	0.0136179673206832	-0.633200942281684	2.98613517280238	-0.212046979001104	0.832070383627707	NA	RP11-272L13.2	processed_pseudogene
ENSG00000230720.1	0.078051044528592	-0.659616090926667	1.43987565299761	-0.458106288243323	0.64687608142154	NA	LINC02644	lncRNA
ENSG00000230721.1	1.28077306899307	0.084843916244029	0.282917002084368	0.299889775513484	0.764261233564279	NA	RP4-612B15.2	processed_pseudogene
ENSG00000230724.9	0.233810631930905	-0.378196847512309	0.485200349856464	-0.77946532318905	0.435705656940994	NA	LINC01001	lncRNA
ENSG00000230725.6	0.893016991546358	-0.578818302144823	0.497157604371605	-1.16425515179726	0.24432062564424	NA	RP4-738P15.1	lncRNA
ENSG00000230727.1	0	NA	NA	NA	NA	NA	RBMY2WP	unprocessed_pseudogene
ENSG00000230728.1	0.113617947539653	-0.536103718310747	1.25048110436717	-0.428717968179178	0.668128482856009	NA	RP11-240D10.4	lncRNA
ENSG00000230729.1	0.121699090657887	-0.33849383769511	1.31554405576238	-0.257303308249108	0.796944638798691	NA	RP11-296L22.8	lncRNA
ENSG00000230730.1	0.090429274310218	-0.531018920025218	1.51026089358423	-0.351607409210587	0.725132707861181	NA	AC074011.2	lncRNA
ENSG00000230731.3	0.891443315940442	0.797161753844766	0.451984054668457	1.76369441711723	0.0777834415815708	NA	RP11-478K15.6	lncRNA
ENSG00000230732.4	0.381642420897218	-0.562681709482863	0.532878343076347	-1.05592902544033	0.291000642128821	NA	AC127904.2	lncRNA
ENSG00000230733.2	0.353426402248814	0.16502322966087	0.475909732195804	0.346753214941557	0.728776727865558	NA	AC092171.4	lncRNA
ENSG00000230734.1	0.274068371601106	-0.523317148099043	0.594478820425095	-0.880295697876728	0.378699142592829	NA	RPL10P3	processed_pseudogene
ENSG00000230735.1	0.275396547641836	-0.517313968896457	0.506659795381092	-1.02102825922343	0.307241050246409	NA	RP11-413E1.4	lncRNA
ENSG00000230736.2	0.126362502783214	-0.53240607829018	1.12013681580112	-0.475304508145646	0.634569946308559	NA	RP1-149A16.3	lncRNA
ENSG00000230737.1	0.118763124975722	-0.588729971342899	2.77823571581424	-0.211907855043306	0.832178922323469	NA	AC106870.1	lncRNA
ENSG00000230739.1	0.0341847620869679	-0.631865940975092	2.31175946251505	-0.273326853948577	0.784601974496753	NA	RP11-331H2.4	unprocessed_pseudogene
ENSG00000230741.1	0.102059731578226	-0.94061234623964	1.13598754294178	-0.828012905673074	0.407663191100704	NA	SC22CB-1D7.1	lncRNA
ENSG00000230746.2	0.0713119394207009	-0.600847638841257	1.9207693009102	-0.312816140156202	0.754420352287171	NA	AC006007.1	lncRNA
ENSG00000230747.1	0.418619206654455	-0.841051539266644	0.41246367861195	-2.03909236831957	0.0414408097371771	NA	AC021188.4	lncRNA
ENSG00000230748.1	0.0887179503120844	-0.816258202973099	1.62343240978353	-0.502797774674179	0.615106458370541	NA	PRELID1P7	processed_pseudogene
ENSG00000230749.5	2.89466512527464	0.365659160460508	0.195467279302991	1.87069243386616	0.0613877241408736	0.18671600825434	MEIS1-AS2	lncRNA
ENSG00000230750.1	0.288650525959713	-0.361306602396702	0.449585649587192	-0.803643538730501	0.421602870666531	NA	SDAD1P2	processed_pseudogene
ENSG00000230751.1	0.185741961488528	-0.61650947168093	0.73788151116296	-0.835512832824964	0.403429024597651	NA	AC007036.4	lncRNA
ENSG00000230753.6	0.235979013090823	-0.229332659846915	0.735824789414453	-0.311667482729701	0.7552932428649	NA	ZNF341-AS1	lncRNA
ENSG00000230755.1	0.0190127262560131	-0.656752913552206	2.98612490350628	-0.219934843576386	0.825921899379766	NA	MTATP6P23	processed_pseudogene
ENSG00000230756.1	0.26571970893569	-0.257470536406123	0.579885001867034	-0.444002751540659	0.657040594575551	NA	RHOQP3	processed_pseudogene
ENSG00000230757.1	0.0586695118058235	-0.679544629143609	1.81768069653284	-0.373852586122423	0.708513993472272	NA	NFU1P1	processed_pseudogene
ENSG00000230758.1	0.0646277257105821	-0.573806266621521	1.80309792752863	-0.31823355673643	0.750307780230325	NA	SNAP23P1	processed_pseudogene
ENSG00000230759.1	0.0444933364070085	-0.790894959530706	1.74199934597823	-0.454015646651448	0.64981756513448	NA	RP11-153F1.2	lncRNA
ENSG00000230764.1	0.00896963529329286	-0.660481608439253	2.98613185092424	-0.221183002429992	0.824949943615205	NA	MTND1P4	unprocessed_pseudogene
ENSG00000230768.9	0.096973220721612	-0.526206447130348	1.42529197087086	-0.3691920377611	0.711984590274999	NA	LINC01676	lncRNA
ENSG00000230769.1	0.0299713445044433	-0.723390979800247	2.98604175509692	-0.242257489723806	0.808580651048628	NA	RP3-408N23.4	processed_pseudogene
ENSG00000230772.1	0.158223889336793	-0.308547183169698	1.34745668055456	-0.22898486283263	0.818880681290144	NA	VN1R108P	unprocessed_pseudogene
ENSG00000230773.9	4.13505625236981	-0.206374895836754	0.198673551647549	-1.03876381191829	0.298914595437874	0.519140615856564	AC079807.4	lncRNA
ENSG00000230777.1	0.126500326355518	-0.752915139776514	1.10731376100744	-0.679947424379072	0.496537751639626	NA	RPS29P5	processed_pseudogene
ENSG00000230778.2	0.474298579770422	-0.608368203732838	0.491403104433303	-1.23802271138361	0.215707639740033	NA	ANKRD63	protein_coding
ENSG00000230779.1	0.063769693695287	-0.549560710971274	1.67694094730174	-0.327716197672635	0.743126255179792	NA	RP1-140J1.4	processed_pseudogene
ENSG00000230781.1	0.108796511112827	-0.213734762639797	1.26300307549636	-0.169227428488881	0.865617756106781	NA	RP1-215K18.4	unitary_pseudogene
ENSG00000230782.1	0.524391859874074	-0.243678019913614	0.593949221318681	-0.410267428876499	0.68160978228572	NA	RP11-508N12.2	lncRNA
ENSG00000230783.1	0.124647923467337	-0.583883437852858	0.92878968732124	-0.628649785654769	0.529578359071244	NA	RPS3AP13	processed_pseudogene
ENSG00000230785.2	0.185882786937075	-0.167137682683005	0.88373026422113	-0.189127485444115	0.849992899944851	NA	AC006326.3	processed_pseudogene
ENSG00000230787.1	0.0284545470477462	-0.708110305792752	2.98608781520646	-0.237136464033893	0.812550924795202	NA	PSAT1P3	processed_pseudogene
ENSG00000230788.2	0.105950095211638	-0.664452055414968	1.58235910882918	-0.419912301643468	0.674549520748494	NA	CTDSPL2P2	processed_pseudogene
ENSG00000230789.1	0.137510057269702	-0.385908862585798	1.10629008253183	-0.348831530427007	0.727215790642719	NA	ARHGAP26-IT1	lncRNA
ENSG00000230790.2	0.178703997297845	-0.674427969911867	1.17586497585875	-0.573559025703034	0.566266245708635	NA	AC012456.4	lncRNA
ENSG00000230793.1	0.434890623669568	0.288580596491454	0.452932171370082	0.637138659456496	0.524034528833191	NA	SMARCE1P5	processed_pseudogene
ENSG00000230794.1	0.200546322927685	-0.401401838559333	0.947346478078315	-0.423711754725234	0.671776041468313	NA	AF015720.3	lncRNA
ENSG00000230795.3	1.7345338143442	0.00183993491396528	0.290409891110834	0.00633564823473272	0.99494491790972	NA	HLA-K	unprocessed_pseudogene
ENSG00000230796.1	0.0218311192906662	-0.605261779043113	2.98613060631994	-0.2026909934087	0.839376563278076	NA	RP11-368M16.9	unprocessed_pseudogene
ENSG00000230797.3	0.107981488413878	-0.446307834873202	0.989946514869397	-0.450840351644739	0.652104616351328	NA	YY2	protein_coding
ENSG00000230798.5	0.121825133507487	-0.383855192182475	1.12525345539815	-0.341127761342138	0.733007402802153	NA	FOXD3-AS1	lncRNA
ENSG00000230799.1	0.0889702714713002	-0.64477285754983	1.61407056967109	-0.39947005395261	0.689546884744862	NA	RPS2P16	processed_pseudogene
ENSG00000230801.1	0.0525561306465506	-0.695652310732332	2.39241841464908	-0.290773681757658	0.771224414965998	NA	RP11-243J16.8	processed_pseudogene
ENSG00000230803.1	0.0415243032513711	-0.777754734145514	2.98608676083288	-0.260459523262004	0.794509333823083	NA	AC097532.2	lncRNA
ENSG00000230804.2	0.00283926343299714	-0.673975104204896	2.98613824464275	-0.225701239858548	0.821433793700296	NA	CDRT15P14	unprocessed_pseudogene
ENSG00000230805.8	0.364633175938181	-0.122917449197694	0.589972187858589	-0.208344480853996	0.834960002876669	NA	AL132709.1	lncRNA
ENSG00000230806.1	0.193960860885817	-0.633068448897031	0.924802568541238	-0.684544431894926	0.493631442395497	NA	SRGAP2-AS1	lncRNA
ENSG00000230807.1	0.109310852426457	-0.492842163427736	1.58611529974683	-0.310722785100429	0.756011374088737	NA	AC099535.4	processed_pseudogene
ENSG00000230809.1	0.0613505568496135	-0.494598532514625	2.14238988971291	-0.230862988520218	0.817421244928961	NA	RPS6P15	processed_pseudogene
ENSG00000230813.1	0.36886007774848	-0.0523030531134472	0.480399527558251	-0.108874072752091	0.913302371323141	NA	RP11-690C23.5	unprocessed_pseudogene
ENSG00000230814.1	0	NA	NA	NA	NA	NA	USP9YP24	unprocessed_pseudogene
ENSG00000230815.1	0.0180096413579677	-0.675228685466897	2.83603571475094	-0.238088921784328	0.811812126851304	NA	RP11-49O14.3	lncRNA
ENSG00000230817.6	0.666853033928986	0.0161202299599204	0.557883335617494	0.0288953423247133	0.976948060358812	NA	LINC01362	lncRNA
ENSG00000230818.1	0.0184858774689342	-0.574351737516264	2.82304256848811	-0.203451320191696	0.838782290762022	NA	MTND2P16	processed_pseudogene
ENSG00000230819.1	0	NA	NA	NA	NA	NA	ZNF736P5Y	processed_pseudogene
ENSG00000230820.2	0.03625251667554	-0.775658568846375	2.98610347337003	-0.259756092099177	0.795051922002289	NA	AC000362.1	processed_pseudogene
ENSG00000230821.1	0.146575369999535	-0.572707968234932	1.01124254526975	-0.566340855528541	0.5711620922282	NA	KB-288A10.17	processed_pseudogene
ENSG00000230823.3	0.142345954806005	-0.836628797786247	0.923184799390296	-0.906241955390498	0.364807800699612	NA	CBX1P1	processed_pseudogene
ENSG00000230825.2	0.951342397786933	0.726281775034212	0.373252429572015	1.94581928339219	0.0516764514266852	NA	AC005532.5	lncRNA
ENSG00000230826.1	0.119624038984941	-0.560690360005766	1.32639818637347	-0.422716470639	0.672502137100625	NA	RP11-417B4.2	lncRNA
ENSG00000230828.1	0.01634729940107	-0.6671823668317	2.98613404631875	-0.223426797485595	0.823203350031815	NA	RP11-492I2.1	processed_pseudogene
ENSG00000230829.3	1.4553144379251	-0.751354336468595	0.269943334425415	-2.78337799326618	0.00537960912019977	NA	CTD-2186M15.1	processed_pseudogene
ENSG00000230830.1	0.0370245832027279	-0.650272016998787	2.51933044952525	-0.258113030436847	0.796319675402258	NA	ARPP21-AS1	lncRNA
ENSG00000230831.1	0.0961503000411912	-0.574480399041872	1.51605422245714	-0.378931301092112	0.704738879595978	NA	AC007349.7	lncRNA
ENSG00000230832.3	0.139351380281416	-0.638090076627885	0.892794837914448	-0.71471075943769	0.47478778793417	NA	SSBL4P	processed_pseudogene
ENSG00000230833.1	0.0651531846818503	-0.72928089330156	2.31624904545929	-0.3148542660951	0.752872307120483	NA	RPEP3	processed_pseudogene
ENSG00000230834.1	0.0533798709899794	-0.388566166850756	1.99702352476994	-0.194572653767571	0.84572751300149	NA	AC068580.7	lncRNA
ENSG00000230835.1	0.0254774963220252	-0.632433633476462	2.98612567295299	-0.211790695617658	0.832270327691575	NA	AP001187.11	processed_pseudogene
ENSG00000230836.1	0.670232694078303	0.656387416361773	0.618760159917101	1.06081072907104	0.288775925317492	NA	LINC01293	lncRNA
ENSG00000230837.1	0.234878251421092	-0.779210220110138	0.622645408565845	-1.25145100146954	0.210769979734281	NA	RPL31P2	processed_pseudogene
ENSG00000230838.1	0.170951762309605	-0.76068260075938	1.22814971831795	-0.619372857733663	0.535670757543404	NA	LINC01614	lncRNA
ENSG00000230840.1	0.0423946062030663	-0.404072285629853	2.47519857500297	-0.163248431746277	0.870322834616724	NA	AC097463.2	processed_pseudogene
ENSG00000230841.2	0.0845035392734929	-0.633803949627746	1.34215979771775	-0.472226891839173	0.636764846869389	NA	RPL23AP15	processed_pseudogene
ENSG00000230843.1	0.0644762630594873	-0.684174263012155	1.67308260283511	-0.408930355173614	0.682590771691736	NA	RP11-380D15.3	lncRNA
ENSG00000230844.3	0.637646287764689	0.505278404655826	0.321505148634692	1.57160283995932	0.116042687436067	NA	ZNF674-AS1	lncRNA
ENSG00000230845.1	0.125074661527053	-0.542630721398064	0.97031805513891	-0.559229747941134	0.576004933413635	NA	GSTA10P	unprocessed_pseudogene
ENSG00000230846.1	0	NA	NA	NA	NA	NA	RP11-383M4.2	lncRNA
ENSG00000230847.4	0.0960936280742911	-0.540938115394025	1.41816620787258	-0.38143492095013	0.7028805529078	NA	OCLNP1	unprocessed_pseudogene
ENSG00000230848.1	0.0790635443891884	-0.56151584520049	2.06788336681655	-0.271541351998459	0.785974699660115	NA	RP11-379C10.1	lncRNA
ENSG00000230849.2	0.198590609838389	-0.51174801636556	0.855531011042117	-0.598164192484622	0.549730381338402	NA	GOT2P2	processed_pseudogene
ENSG00000230851.1	0.0640352028322982	-0.609773449703711	2.57695064295667	-0.236625971618954	0.812946969882196	NA	AP006294.2	processed_pseudogene
ENSG00000230852.2	0.345649990106212	0.386938081668307	0.767434345865842	0.504196982781312	0.614122960474003	NA	LINC02857	lncRNA
ENSG00000230853.1	0.0309730746390415	-0.650305693112595	2.89792651695372	-0.224403789850473	0.822443122009717	NA	RPL10P11	processed_pseudogene
ENSG00000230854.1	0	NA	NA	NA	NA	NA	USP9YP20	unprocessed_pseudogene
ENSG00000230859.1	0.0296590575301662	-0.629643104779535	2.98611499660167	-0.210856951422198	0.832998896631242	NA	YRDCP3	processed_pseudogene
ENSG00000230860.1	0.0480745042551011	-0.582834252917628	2.42699195166102	-0.240146759662198	0.810216485641471	NA	CCNB1IP1P2	processed_pseudogene
ENSG00000230863.3	0.33967420130408	-0.129877783897446	0.677207699218372	-0.191784269504541	0.84791119335164	NA	RP4-595K12.2	transcribed_processed_pseudogene
ENSG00000230864.1	0.182677123213658	-0.24453370181959	0.8121556813822	-0.301092151942372	0.763344225361202	NA	RP5-936J12.1	lncRNA
ENSG00000230865.1	0.135777582985814	-0.390542269245731	1.18355914842986	-0.329972751901613	0.741420550911266	NA	TSEN15P1	processed_pseudogene
ENSG00000230866.2	0.235843135307107	-0.275784078389713	0.782958888928882	-0.352233153348571	0.724663415355675	NA	LINC02558	lncRNA
ENSG00000230867.1	0.035065887315048	-0.847854349293627	2.98608736035091	-0.283934877643363	0.776460287469522	NA	RP11-462B18.1	processed_pseudogene
ENSG00000230869.1	0.288624678373929	-0.645620981865385	0.545718751593589	-1.18306541598592	0.236783222821	NA	AGAP10P	unprocessed_pseudogene
ENSG00000230870.2	0.231015402846133	-0.610094955706698	0.780212565950248	-0.781959920068248	0.43423812858967	NA	FBXW11P1	processed_pseudogene
ENSG00000230871.1	0.0385795922058305	-0.531225395279397	2.27129477027619	-0.233886592894677	0.815073021894616	NA	RPS6P23	processed_pseudogene
ENSG00000230872.2	0.164412641648952	-0.362217819059218	0.92567671498623	-0.391300562275249	0.695575083300036	NA	MFSD13B	transcribed_unitary_pseudogene
ENSG00000230873.9	0.678268921539748	-0.190891167563886	0.611631894175876	-0.312101395269939	0.754963466190134	NA	STMND1	protein_coding
ENSG00000230876.8	0.973274077470853	0.558399899601275	0.449448872283978	1.24241028075927	0.21408522438101	NA	LINC00486	lncRNA
ENSG00000230879.1	0.0391336867353502	-0.76392679258203	2.98611074798122	-0.255826677928301	0.798084673208828	NA	RBMX2P4	processed_pseudogene
ENSG00000230881.1	0.0600369949496469	-0.785192754354216	2.14342478628568	-0.3663262454452	0.714121647641335	NA	RP11-486B10.3	lncRNA
ENSG00000230882.1	0.397472643912472	-0.0120548855723117	0.505106691503087	-0.0238660183582977	0.98095947997948	NA	AC005077.14	processed_pseudogene
ENSG00000230886.3	0.092616488959267	-0.437192459067942	1.52966486145275	-0.285809310316988	0.775024176854747	NA	HMGB1P25	processed_pseudogene
ENSG00000230889.2	0.259273348793104	-0.696479386597531	0.868856180049659	-0.801604917579943	0.422781532119454	NA	SHC1P1	processed_pseudogene
ENSG00000230891.7	0.0938421822866775	-0.597939712720924	1.27394533922718	-0.469360571689565	0.638811926160515	NA	LINC00692	lncRNA
ENSG00000230894.2	0.830458926738577	0.247637891599109	0.539571352645427	0.458953001090555	0.646267916851301	NA	RP11-67K19.3	lncRNA
ENSG00000230896.1	0.196553063538353	-0.645560572477311	0.628349717305464	-1.0273905672237	0.304236591381361	NA	RP11-767N6.7	lncRNA
ENSG00000230897.1	3.47001560629082	-0.718188032848872	0.173574205130359	-4.13764264286559	3.50892307575914e-05	0.000707985729208127	RPS18P12	processed_pseudogene
ENSG00000230898.1	0.0136802610145146	-0.625912254076019	2.9861364102698	-0.209606048780426	0.833975158273271	NA	RP11-9L18.3	lncRNA
ENSG00000230899.1	0.207882763802743	-0.412868157528594	0.921325771701982	-0.448123964627512	0.654063733606198	NA	MAGEA8-AS1	lncRNA
ENSG00000230902.1	0.174594633161918	-0.573055924521685	1.11265473528217	-0.515034813900611	0.60652869258858	NA	FAM204CP	processed_pseudogene
ENSG00000230904.1	0	NA	NA	NA	NA	NA	XKRYP2	unprocessed_pseudogene
ENSG00000230908.2	0.421615799978637	-0.1932547563542	0.681449681899862	-0.283593582163559	0.776721855965883	NA	XXyac-YX60D10.1	lncRNA
ENSG00000230910.4	0.448086415542092	0.0761330623668414	0.629899647182446	0.120865383410494	0.903797661148522	NA	RP3-525N10.2	lncRNA
ENSG00000230911.1	0.0395255170965014	-0.500794251523057	2.0808474991005	-0.240668406377468	0.809812127367484	NA	PPIHP1	processed_pseudogene
ENSG00000230912.1	0.0831602801301108	-0.737502424476213	1.43453891161048	-0.514104161627973	0.607179167969398	NA	RP3-508I15.10	lncRNA
ENSG00000230913.1	0.44831891950103	-0.248936296897667	0.575298902128273	-0.432707755875679	0.665227094566494	NA	NPM1P51	processed_pseudogene
ENSG00000230914.3	0.101503794789687	-0.418628052615022	1.40277338748519	-0.298428852692675	0.765375870489048	NA	KIF19BP	transcribed_unitary_pseudogene
ENSG00000230916.2	0.312279154138734	-0.666114889463498	0.733928264085686	-0.907602175933818	0.364088444282705	NA	MTCO1P53	processed_pseudogene
ENSG00000230918.2	0.505000889696637	-0.508388174477769	0.551708261500279	-0.921480082780148	0.356799835156272	NA	DPP4-DT	lncRNA
ENSG00000230920.1	0.0803618367765545	-0.55084569584155	1.43952203121487	-0.382658746373385	0.701972806069444	NA	RP11-527D15.1	lncRNA
ENSG00000230921.1	0.0821322738794922	-0.522541466528574	1.62539952495774	-0.321484938628957	0.747842924233995	NA	HAO2-IT1	lncRNA
ENSG00000230922.1	0.278683570446118	-0.835324197929608	0.664584298993577	-1.2569123272918	0.208785384223137	NA	RP4-753M9.1	lncRNA
ENSG00000230923.2	0.447588883417555	-0.242997107198748	0.527209933442552	-0.460911473370837	0.644862119839125	NA	LINC00309	lncRNA
ENSG00000230926.1	0.0641365706263232	-0.511023027961734	1.79961592234274	-0.28396227307018	0.776439292741795	NA	RP11-104D21.2	unprocessed_pseudogene
ENSG00000230927.3	0.408408165668147	-0.247683659160639	0.557902547688519	-0.443955060228409	0.657075075258787	NA	TMBIM7P	transcribed_unitary_pseudogene
ENSG00000230928.1	0.347463011296259	-0.195116414306624	0.600062607496628	-0.325160094745148	0.745059908792973	NA	RP11-34A14.3	lncRNA
ENSG00000230929.5	0.0761977218210219	-0.518776125441609	1.76089930107904	-0.294608627037171	0.768292871111233	NA	RP11-395C3.1	processed_pseudogene
ENSG00000230931.2	0.00913540418403026	-0.681263496958897	2.98613685386143	-0.228142088021834	0.819535781215711	NA	GXYLT1P1	processed_pseudogene
ENSG00000230932.2	0.12954135401095	-0.497071976536474	1.30652952314609	-0.380452157973083	0.703609803624741	NA	RP5-947P14.2	processed_pseudogene
ENSG00000230934.1	0	NA	NA	NA	NA	NA	RP11-402P6.2	processed_pseudogene
ENSG00000230935.1	0.11790062991714	-0.267825105528854	1.1882214986382	-0.225399982945775	0.821668124908932	NA	RPS3P1	processed_pseudogene
ENSG00000230936.1	0.191694541234781	-0.750071549082425	0.919942599873255	-0.815346032660914	0.414874266268841	NA	RP11-775L16.1	processed_pseudogene
ENSG00000230937.12	0.415437741440872	0.368014942808901	0.653268591816828	0.563344001868208	0.573200660769944	NA	MIR205HG	lncRNA
ENSG00000230941.1	0.00810660556354104	-0.681263496958897	2.98613685386143	-0.228142088021834	0.819535781215711	NA	AC002386.1	lncRNA
ENSG00000230942.1	0.0908861441663441	-0.596087444426191	1.51489557683796	-0.393484180388463	0.693961905893195	NA	HMGN1P5	processed_pseudogene
ENSG00000230943.3	0.657475281275075	-1.03264876400138	0.501001912141735	-2.06116731089291	0.0392870809804501	NA	LINC02541	lncRNA
ENSG00000230944.1	0.169909964043752	-0.615561389963586	0.972607009879642	-0.632898368725268	0.526800013149517	NA	AC026202.5	lncRNA
ENSG00000230945.1	0.117553585191507	-0.475219748733543	1.19096781281617	-0.399019808612488	0.689878608651738	NA	LINC01507	lncRNA
ENSG00000230946.3	0.23508089234317	-0.640492624002596	0.925317341865835	-0.692186988207839	0.488819908961214	NA	HNRNPA1P68	processed_pseudogene
ENSG00000230947.2	0.156568813562398	-0.860442085438996	1.29668031988115	-0.663573027404212	0.506963625329447	NA	AP000356.2	lncRNA
ENSG00000230948.1	0.171909321278073	-0.552630524840166	0.969488898669295	-0.570022540328928	0.568662410243725	NA	AURKBP1	processed_pseudogene
ENSG00000230950.1	0.0455472102518628	-0.652980866610599	2.21792728528337	-0.294410403327164	0.768444318297702	NA	MTND2P21	unprocessed_pseudogene
ENSG00000230951.1	0.479443230252616	-0.730915926196249	0.762473261583725	-0.958611879291442	0.337754305850763	NA	GPS2P2	processed_pseudogene
ENSG00000230952.1	0.217687772709339	-0.273380811867799	0.605774526724743	-0.451291363052017	0.651779568934619	NA	AC099344.2	lncRNA
ENSG00000230953.2	0.263473848130711	-0.422210061210044	0.536686371797663	-0.78669793644252	0.431458712363049	NA	RP4-631H13.6	processed_pseudogene
ENSG00000230955.1	0.353154781119537	-0.254317931973796	0.404520164326372	-0.628690370472137	0.529551783573496	NA	RP11-109P14.10	lncRNA
ENSG00000230956.2	0.190349857873309	-0.400686670402858	0.770598016982303	-0.519968468089193	0.603085552543765	NA	CAPZA1P1	processed_pseudogene
ENSG00000230958.1	0.0367654568513139	-0.611842735570048	2.98613326258365	-0.204894651968972	0.837654433690621	NA	AC093166.4	processed_pseudogene
ENSG00000230960.1	0.122077064071208	-0.428853636510392	1.38641877367135	-0.309324747078223	0.757074507979498	NA	RP5-1086L22.1	lncRNA
ENSG00000230962.2	0.535283604118019	-0.213811598590555	0.648309304820422	-0.329798750381624	0.741552031651208	NA	LINC01520	lncRNA
ENSG00000230964.1	0	NA	NA	NA	NA	NA	AC018696.4	processed_pseudogene
ENSG00000230965.1	0.300733257539885	-0.968126663596374	0.534517350535788	-1.81121653511518	0.0701073396280106	NA	SNX18P13	processed_pseudogene
ENSG00000230967.2	0.0695694705577434	-0.476883731802096	1.9351299074781	-0.246434996409921	0.805345518170181	NA	RP11-107I14.5	lncRNA
ENSG00000230968.1	0.0332460499750162	-0.532219710664193	2.56214584657458	-0.207724205620744	0.835444316554831	NA	AC084149.1	lncRNA
ENSG00000230969.2	0.161006700808066	-0.770811041258815	1.05382516392907	-0.731441103935048	0.464509766363884	NA	LINC02090	lncRNA
ENSG00000230970.4	0.157109173240763	-0.330542962971007	1.12924611365612	-0.292711180471386	0.769742923245292	NA	HHATL-AS1	lncRNA
ENSG00000230972.1	0.107594617564838	-0.168413471731385	1.13470650456919	-0.148420292871526	0.88201108603684	NA	AP001255.2	lncRNA
ENSG00000230973.1	0.0233028405726719	-0.622484056609268	2.98611981017904	-0.208459169818757	0.834870460070124	NA	RP1-154J13.2	processed_pseudogene
ENSG00000230975.1	0.152161284557067	-0.420252888381598	1.04910620043795	-0.400581836430063	0.688728020700924	NA	AC084193.1	lncRNA
ENSG00000230977.1	0	NA	NA	NA	NA	NA	AC023274.6	unprocessed_pseudogene
ENSG00000230978.2	0.135417883957705	-0.361434046380156	1.18181556460872	-0.305829485753829	0.75973447703385	NA	LINC00160	lncRNA
ENSG00000230979.3	5.9535309655496	-0.115883772308646	0.14343672048436	-0.807908685567593	0.419143150921178	0.631824161878218	AC079250.1	processed_pseudogene
ENSG00000230980.1	0.261469154230802	-0.311482121995752	0.510234586903696	-0.610468459000295	0.541551530915868	NA	RPL36AP39	processed_pseudogene
ENSG00000230982.1	0.0660052023814555	-0.500613789426791	1.46123869075514	-0.342595492847295	0.731902793281973	NA	DSTNP1	processed_pseudogene
ENSG00000230986.1	0.0123920305806433	-0.68455720873225	2.9861054886856	-0.229247496890531	0.818676558202819	NA	DDX3P2	processed_pseudogene
ENSG00000230987.2	1.9868066249793	-0.482686855750763	0.298505639906619	-1.61701084073909	0.105875940872978	0.269009559920251	RP11-113I24.1	processed_pseudogene
ENSG00000230988.3	0.112529845190096	-0.530101406294205	1.31849619989353	-0.402050006922288	0.687647224059598	NA	RPL23AP11	processed_pseudogene
ENSG00000230989.7	109.532958933194	0.033453126713872	0.0808242645754591	0.413899549715537	0.678947673671731	0.824637794617896	HSBP1	protein_coding
ENSG00000230990.2	0.583251540484878	-0.3112387504549	0.620339696041776	-0.501723092107167	0.615862318579542	NA	RP4-734C18.1	lncRNA
ENSG00000230991.2	0.0970191927909846	-0.595407636824881	1.33604821060174	-0.445648317253997	0.655851302896034	NA	AC092625.1	lncRNA
ENSG00000230992.3	0.02838762378876	-0.671189697013395	2.94336681577125	-0.228034675602444	0.819619283359372	NA	FAM201B	processed_pseudogene
ENSG00000230993.1	0.263700158294401	0.116826094787269	0.621678388331127	0.187920469780016	0.850938996038182	NA	RPL12P15	processed_pseudogene
ENSG00000230994.1	0.014144021423689	-0.618623840144298	2.98613779528574	-0.207165202195602	0.835880842399639	NA	FGFR3P1	processed_pseudogene
ENSG00000230997.5	0.0782823218811897	-0.677924407400401	1.89902248925484	-0.356985981596465	0.721102300301522	NA	RAB42P1	processed_pseudogene
ENSG00000230999.1	0.0279530053344203	-0.913727516789477	2.37983482893647	-0.383945770386853	0.701018641516685	NA	MTND5P8	unprocessed_pseudogene
ENSG00000231001.2	0.0343072541405215	-0.464142339562707	2.55169382408829	-0.181895780434607	0.855664515984544	NA	CCNB1IP1P3	processed_pseudogene
ENSG00000231004.2	0.0262430991531968	-0.508188846064463	2.98613494094207	-0.170182813608597	0.864866367310723	NA	CECR9	TEC
ENSG00000231005.1	0.139825050725175	-0.690686840332078	1.4677347377809	-0.47058015495112	0.637940582011396	NA	RPL39P39	processed_pseudogene
ENSG00000231006.1	1.13810902744263	-0.25131069479413	0.244399611693343	-1.0282777990231	0.303819171187735	NA	RPL7P32	processed_pseudogene
ENSG00000231007.5	0.207994328674528	-0.486287490117302	0.683625252807611	-0.711336347099741	0.476875833113583	NA	CDC20P1	processed_pseudogene
ENSG00000231009.1	0.530890285414764	0.150658208389852	0.566877667608465	0.265768466458463	0.790417530180705	NA	CUBNP1	unprocessed_pseudogene
ENSG00000231010.1	0.195559347833399	-0.669053665005982	1.0378874509411	-0.644630267375637	0.519166815567262	NA	RP6-109B7.2	lncRNA
ENSG00000231011.1	0.00279194862080033	-0.673975104204895	2.98613824464275	-0.225701239858547	0.821433793700296	NA	RP11-494I9.1	processed_pseudogene
ENSG00000231013.2	0.556553816436224	0.275841719196195	0.516957557153707	0.533586781698172	0.593627455477846	NA	SCTR-AS1	lncRNA
ENSG00000231015.1	0.112872434438823	-0.612529405917473	1.58453205398605	-0.386568011910263	0.699076043108472	NA	RP5-860P4.2	lncRNA
ENSG00000231017.1	0.0936705960753048	-0.379118764316631	1.19873495848507	-0.316265711309323	0.751800834831755	NA	RPS27P10	processed_pseudogene
ENSG00000231018.1	0.0153090351148384	-0.694303626334016	2.98612938915486	-0.232509558646593	0.816142263901151	NA	EIF4A1P3	processed_pseudogene
ENSG00000231019.1	0.054564148294022	-0.634147288304531	2.37870894752211	-0.266593056273286	0.789782502499297	NA	LINC00373	lncRNA
ENSG00000231020.1	0.024171342652369	-0.619562844945055	2.70059000397021	-0.229417588021217	0.818544367407907	NA	RP11-357J22.1	processed_pseudogene
ENSG00000231022.1	0.0829772004298775	-0.500056797020166	1.75188329326986	-0.285439560352688	0.775307402804509	NA	RPS3AP9	processed_pseudogene
ENSG00000231023.7	1.11882882728686	-0.240449956535466	0.405131077570095	-0.593511507380878	0.552838884116705	NA	LINC00326	lncRNA
ENSG00000231024.1	0.249668754324142	-0.79963713645735	1.042105915042	-0.767328085288837	0.442886474113023	NA	AC092431.3	lncRNA
ENSG00000231026.1	0	NA	NA	NA	NA	NA	XKRYP4	unprocessed_pseudogene
ENSG00000231028.9	1.71819086675998	0.858067893936765	0.369658331445051	2.32124592074646	0.0202735750947514	NA	LINC00271	lncRNA
ENSG00000231029.2	0.0260628511382893	-0.710769118532338	2.98610011174108	-0.238025883907126	0.811861018605423	NA	RP3-455J7.3	processed_pseudogene
ENSG00000231031.6	0.249483858596673	-0.222357457973594	0.808763406207902	-0.274935112378755	0.783366090472841	NA	LINC01804	lncRNA
ENSG00000231032.1	0.1136225075045	-0.479924932075909	1.58553981345076	-0.30268866666388	0.762127135565857	NA	CEP19P1	processed_pseudogene
ENSG00000231034.1	0.0164297563817334	-0.625912254030961	2.98613641026981	-0.209606048765336	0.833975158285049	NA	RP11-346K17.3	processed_pseudogene
ENSG00000231035.1	0.0811004364811191	-0.44424983495655	1.53172920612383	-0.290031575542496	0.771792081502685	NA	RPL7L1P9	processed_pseudogene
ENSG00000231039.2	0.121963249314333	-0.530654108971956	1.24927614475461	-0.424769264345626	0.671004885526436	NA	RP11-445P17.3	lncRNA
ENSG00000231040.2	0.760595104431242	0.185849049644881	0.614408437108499	0.302484533772869	0.762282721860746	NA	LINC01911	lncRNA
ENSG00000231043.3	2.35132744292046	-0.224871557604273	0.191035517415444	-1.17711910668029	0.239147969953458	0.453219290425966	AC007238.1	processed_pseudogene
ENSG00000231046.1	0.1196836843166	-0.674617416862134	1.47673983123909	-0.456828889281115	0.647794039317786	NA	RP11-428F8.2	lncRNA
ENSG00000231047.1	0.0225559195366201	-0.668530421685223	2.98611258006595	-0.223879845036003	0.822850799021133	NA	GCNT1P3	processed_pseudogene
ENSG00000231049.2	0.277792622035471	-0.0730090287388157	0.677287447136673	-0.107796223077028	0.91415733898098	NA	OR52B5P	transcribed_unprocessed_pseudogene
ENSG00000231050.1	0.122786089890154	-0.611296137659863	1.00840508701954	-0.606200965791058	0.544381311545489	NA	RP1-140A9.1	lncRNA
ENSG00000231051.3	0	NA	NA	NA	NA	NA	USP17L28	protein_coding
ENSG00000231052.1	0.00520994214178359	-0.711972621402166	2.98612611409282	-0.23842684273851	0.811550050143601	NA	RP11-91N2.3	lncRNA
ENSG00000231053.1	0.0518411486233462	-0.604015836641793	1.8492723062552	-0.32662352353339	0.74395264934191	NA	TRAPPC2LP1	processed_pseudogene
ENSG00000231054.1	0.0502800175312131	-0.671405766920569	2.40815267571971	-0.278805315663763	0.78039423484725	NA	AC009236.2	lncRNA
ENSG00000231056.1	0.0175919384847853	-0.520976891973835	2.9861193040809	-0.174466201421308	0.86149909073745	NA	LINC02522	lncRNA
ENSG00000231057.4	0.568569938060949	-0.367765024990739	0.517534762997608	-0.71060931803037	0.47732636727954	NA	RP11-122M14.1	lncRNA
ENSG00000231058.1	0.146583631388735	-0.434223041076796	1.30376803235108	-0.333052376114609	0.739094747374967	NA	MSANTD2P1	processed_pseudogene
ENSG00000231060.1	0.0569144293709422	-0.372287286783119	2.37269566841272	-0.156904777860605	0.87531989431429	NA	FARSBP1	processed_pseudogene
ENSG00000231061.1	0.142155497798102	-1.04808516324432	1.18279398293683	-0.886109650847197	0.375558443021075	NA	LINC00395	lncRNA
ENSG00000231062.1	0.0375530483919463	-0.847679759608651	2.98606423257883	-0.283878608624764	0.776503410241951	NA	AC103563.9	lncRNA
ENSG00000231063.1	0.032596507067644	-0.652939046116437	2.57224121658281	-0.253840519274417	0.799618768561866	NA	RPL6P6	processed_pseudogene
ENSG00000231064.7	0.832411493212403	1.06223631960998	0.549169573369972	1.93425923634403	0.0530812624690203	NA	THBS3-AS1	lncRNA
ENSG00000231066.3	0.355552768028355	-0.423320299101661	0.464089348274908	-0.912152585865648	0.361688399495465	NA	NPM1P9	processed_pseudogene
ENSG00000231068.1	0	NA	NA	NA	NA	NA	KRTAP21-3	protein_coding
ENSG00000231069.1	0.0619958285162364	-0.544963968849359	1.96287337289873	-0.277635825302662	0.781291928257428	NA	BX842568.4	unprocessed_pseudogene
ENSG00000231070.1	0.112107907033503	-0.634831864918183	1.68903538223166	-0.375854686998566	0.707024929156519	NA	OR52Y1P	unprocessed_pseudogene
ENSG00000231071.1	0.198779652607954	-0.0787088439038281	1.02125530594004	-0.0770706829585366	0.938567315221703	NA	IDI1P3	processed_pseudogene
ENSG00000231072.1	0.397875040700821	-0.517872549694613	0.595243545314194	-0.87001791749167	0.384290612574082	NA	GAPDHP64	processed_pseudogene
ENSG00000231073.1	0.207404048662825	-0.301418809837982	0.652470927761831	-0.461965119077318	0.644106334425808	NA	RP11-316M1.3	lncRNA
ENSG00000231074.9	15.44957133469	-0.253870031143211	0.102597684910794	-2.47442260869671	0.0133451730817984	0.0646674484429587	HCG18	lncRNA
ENSG00000231078.1	0.00829339801069665	-0.649943637932005	2.98613730698161	-0.21765363448373	0.827698991854442	NA	RP11-560A15.4	lncRNA
ENSG00000231079.7	0.999063840404407	0.406763795435645	0.552343288730869	0.736432946203211	0.461467260650838	NA	KIF5C-AS1	lncRNA
ENSG00000231080.1	0.139972106477535	-0.548635470609864	1.66896249555436	-0.328728459789404	0.742360940966601	NA	RP11-342H21.2	lncRNA
ENSG00000231081.1	0.0502484209362738	-0.723214690184979	1.8518980122246	-0.390526198209055	0.696147486777858	NA	RP4-760C5.3	lncRNA
ENSG00000231082.1	0.0816717179022663	-0.373733438144226	1.76609416498686	-0.211615804838474	0.832406778090833	NA	LINC02655	lncRNA
ENSG00000231083.1	0.110349897065697	-0.668394768928116	1.32914507123907	-0.502875708146	0.615051661022998	NA	AC011747.6	lncRNA
ENSG00000231084.2	0.195108181727288	-0.492600517660486	1.20619127489537	-0.408393368376184	0.682984901330324	NA	RPL22P24	processed_pseudogene
ENSG00000231086.1	0.33231615346865	-0.233262553262913	0.595209989830354	-0.391899593838129	0.695132403099909	NA	TSSK1A	unitary_pseudogene
ENSG00000231087.2	0.136866632062752	-0.446842939574084	1.46687241309841	-0.304622907612148	0.760653370991627	NA	FDPSP7	processed_pseudogene
ENSG00000231090.2	3.51353364869523	-0.216095472246484	0.517375126253328	-0.417676577943321	0.676183599291248	0.823702835257373	MIR4422HG	lncRNA
ENSG00000231092.1	0.12342678322839	-0.486350765041425	1.24234228970249	-0.39147887749832	0.695443298723959	NA	AC012513.6	lncRNA
ENSG00000231093.1	0.214065420334243	-0.556977274338396	1.09950355606914	-0.506571598849262	0.612455440294255	NA	TRMT1P1	processed_pseudogene
ENSG00000231095.1	0.212076122409181	-0.0110053799660823	0.719965689727751	-0.0152859783780029	0.987804028811353	NA	GYG1P3	processed_pseudogene
ENSG00000231096.1	0.0546769078166294	-0.764399933623235	1.99423500312968	-0.383304842420082	0.701493749218585	NA	NDUFB4P3	processed_pseudogene
ENSG00000231098.1	0.152229316078329	-0.840322267346232	1.16400042177398	-0.721926084928345	0.470339922853728	NA	AC008154.4	lncRNA
ENSG00000231099.1	0.12871841720685	-0.464462694617615	1.46685403091839	-0.316638659899116	0.751517797662136	NA	BMS1P19	processed_pseudogene
ENSG00000231100.1	0.16331806164567	-0.451782621233665	1.04542790496968	-0.43215091072853	0.665631734760217	NA	RP11-740C1.2	unprocessed_pseudogene
ENSG00000231102.1	0.0162692271679781	-0.591377733088761	2.8856346903484	-0.204938530530821	0.837620151050647	NA	RP11-298J23.5	lncRNA
ENSG00000231103.2	0.101514464463242	-0.289397879050351	1.51243366548201	-0.191345832650532	0.848254655136121	NA	PRAMEF30P	unprocessed_pseudogene
ENSG00000231104.8	0.157292589387253	-0.528649645460373	0.855744347732063	-0.617765862972308	0.536729689043549	NA	RP11-354M20.3	lncRNA
ENSG00000231105.2	0.561660095028923	-0.851443778036089	0.370813763815445	-2.29614933727178	0.0216673441465689	NA	ECE1-AS1	lncRNA
ENSG00000231106.2	0.295196962176543	-0.494600456542965	0.76019555298564	-0.650622664918836	0.515290095903579	NA	LINC01436	lncRNA
ENSG00000231107.2	0.502770109910303	0.377929742262976	0.597436109185642	0.63258603966561	0.527004005930698	NA	LINC01508	lncRNA
ENSG00000231108.2	0.110688656012005	-0.610285372570496	1.40199943922871	-0.435296445557949	0.66334726457532	NA	PRELID3BP11	processed_pseudogene
ENSG00000231110.1	0.0916036365878862	-0.476508384586355	1.3474492717594	-0.353637346186819	0.723610682423288	NA	AC004070.1	lncRNA
ENSG00000231112.1	0.0177701887829607	-0.611842736798079	2.98613326258318	-0.204894652380249	0.837654433369285	NA	MTHFD2P3	processed_pseudogene
ENSG00000231113.2	2.67371009161779	-0.0659307285027017	0.158521577180909	-0.415910121985853	0.677475772484728	0.824181894012069	RP3-475N16.1	lncRNA
ENSG00000231114.1	0.354622233325921	-0.569307632703817	0.738992388208794	-0.770383622061024	0.441072365714616	NA	AC078842.4	lncRNA
ENSG00000231119.2	0.587063876914207	-0.155060885063141	0.404582749133751	-0.38326123739863	0.701526077033986	NA	RP4-569M23.2	lncRNA
ENSG00000231120.3	0.195607679360362	-0.476362990480743	0.6091968349219	-0.781952503974867	0.434242487112975	NA	BTF3P10	processed_pseudogene
ENSG00000231122.5	0.130166080150287	-0.547510052128248	1.3059136327205	-0.41925441193815	0.675030209912256	NA	FAM25E	transcribed_unprocessed_pseudogene
ENSG00000231123.1	0.111969615784103	-0.136942908594625	1.14110500050007	-0.120009033817757	0.90447599172981	NA	SPATA20P1	processed_pseudogene
ENSG00000231124.1	0.00728820512631631	-0.681263496958897	2.98613685386143	-0.228142088021834	0.819535781215711	NA	UBE2V1P11	processed_pseudogene
ENSG00000231125.2	0.131621569313747	-0.783723088960707	1.01584553776088	-0.771498283772734	0.440411639278709	NA	AF129075.5	lncRNA
ENSG00000231128.6	0.329084205355988	-0.166943399146274	0.563181846609104	-0.296428942359263	0.766902525183195	NA	RP5-1073O3.2	lncRNA
ENSG00000231130.1	0.0621877272041505	-0.502389690211021	2.12916529305893	-0.235956171110252	0.813466680324287	NA	HLA-T	unprocessed_pseudogene
ENSG00000231131.8	11.129755375457	0.411180866626824	0.167883019133762	2.44921057977407	0.0143169717920951	0.0678697392807325	LNCAROD	lncRNA
ENSG00000231132.1	0.188514552330567	-0.0883076350956312	0.986195423693556	-0.0895437486060281	0.928649786840154	NA	RP11-40C11.2	lncRNA
ENSG00000231133.8	0.433106045306252	0.0212895904935746	0.510630868924356	0.0416927212771548	0.966743656496909	NA	HAR1B	lncRNA
ENSG00000231134.1	0.177993399681482	-0.555129928318932	1.09526746405272	-0.506844169610256	0.612264161798532	NA	TCF7L1-IT1	lncRNA
ENSG00000231136.1	0.0716763710185212	-0.585356036364138	2.28991100264768	-0.255623924112041	0.798241243248276	NA	AP000705.6	processed_pseudogene
ENSG00000231137.1	0.212723320518811	-0.132863063295937	0.822900608307341	-0.16145699973321	0.871733476196935	NA	RBM22P5	processed_pseudogene
ENSG00000231138.1	0.101034684592778	-0.284842258854167	1.34583388802521	-0.21164741160748	0.832382118004831	NA	RP11-391M7.3	lncRNA
ENSG00000231139.1	0.0524994567885191	-0.774035644526419	2.65297170167729	-0.291761741761908	0.770468798748007	NA	AC104843.4	unprocessed_pseudogene
ENSG00000231140.3	0.00431176563127474	-0.742873072267325	2.98612810288743	-0.248774683024819	0.803535075562403	NA	RP11-347J14.7	lncRNA
ENSG00000231141.1	0	NA	NA	NA	NA	NA	TTTY3	lncRNA
ENSG00000231143.1	0.0406563301826119	-0.582721915158485	2.98612555749473	-0.195143139140931	0.845280891552702	NA	RP3-463P15.1	lncRNA
ENSG00000231144.1	0.0147242980238912	-0.698697376035197	2.98613279577498	-0.233980677960394	0.814999979099664	NA	EEF1A1P40	processed_pseudogene
ENSG00000231147.2	0.0631354327960507	-0.670349881498426	1.46375155034069	-0.457966983086986	0.646976162111786	NA	ARHGAP42P2	unprocessed_pseudogene
ENSG00000231148.1	0.0702588224865317	-0.596813762307437	1.45283507301737	-0.410792507278837	0.681224687769942	NA	HMGB1P7	processed_pseudogene
ENSG00000231149.2	0.131614020676633	-0.530401109841395	1.93267804843169	-0.274438419928141	0.783747721120917	NA	RP11-10J18.3	lncRNA
ENSG00000231150.5	0.417102048848479	-0.220058776161055	0.654266892780259	-0.336344049484043	0.736611436107645	NA	DNAH8-AS1	lncRNA
ENSG00000231152.1	0.0933262293223324	-0.578446028151648	1.50307567279296	-0.384841587567445	0.700354785209458	NA	MTND2P15	processed_pseudogene
ENSG00000231153.1	0.00922466536138776	-0.59866953905607	2.98614174373417	-0.200482626222369	0.841103144436468	NA	AC002429.4	processed_pseudogene
ENSG00000231154.1	0.171306833893405	-0.4945670668609	0.967189630071393	-0.511344468017501	0.609109872474404	NA	MORF4L2-AS1	lncRNA
ENSG00000231156.1	0.0820419028098941	-0.650983574585186	2.46785556007391	-0.263785119808912	0.791945501262102	NA	AC093702.1	lncRNA
ENSG00000231158.1	0.0502140245079782	-0.724854631563571	1.84951391401255	-0.391916290043467	0.69512006620698	NA	PTP4A1P1	processed_pseudogene
ENSG00000231159.1	0	NA	NA	NA	NA	NA	OFD1P8Y	unprocessed_pseudogene
ENSG00000231160.10	1.49853689969322	-0.254780400557094	0.247665104981255	-1.02872950380465	0.303606801706088	NA	KLF3-AS1	lncRNA
ENSG00000231162.4	0.288420807392781	-0.369097916908089	0.689965662329409	-0.534951138962436	0.592683644737615	NA	COX11P1	processed_pseudogene
ENSG00000231163.6	0.462199311212775	0.150514816268725	0.537649158034999	0.279949878130242	0.779515959287453	NA	CSMD2-AS1	lncRNA
ENSG00000231164.1	0.153718697067977	-0.297981921637757	0.828445590056456	-0.359687980978269	0.71908048110819	NA	RPL7P56	processed_pseudogene
ENSG00000231165.3	0.148668906272646	-0.651274501285738	0.655267875229886	-0.993905738255904	0.320268760465524	NA	TRBV26OR9-2	TR_V_pseudogene
ENSG00000231166.2	0.118790799806547	-0.999654831046588	1.4068947257599	-0.710539895233916	0.477369400216754	NA	TUBB4BP6	processed_pseudogene
ENSG00000231167.3	5.56192407451538	0.106601876090811	0.132729241697871	0.803152905321853	0.421886361990455	0.634252240812757	YBX1P2	processed_pseudogene
ENSG00000231169.4	0.459438309322461	-0.20985977237871	0.431288667959568	-0.486587726432876	0.626550523098037	NA	EEF1B2P1	processed_pseudogene
ENSG00000231170.7	1.93272249035471	0.211977153842429	0.276811259843868	0.76578226608987	0.443805867841739	0.652193993522556	AC002451.3	lncRNA
ENSG00000231171.4	0.260680040545405	-0.195448841198036	0.818529205833085	-0.238780534408802	0.811275764974567	NA	LINC01098	lncRNA
ENSG00000231172.2	0.0501940639183511	-0.604485780678269	1.60437127291102	-0.376774248507623	0.706341379527519	NA	EVA1A-AS	lncRNA
ENSG00000231173.1	0.100251371212272	-0.542885387354404	1.26512775684691	-0.429115071119334	0.667839484935169	NA	AC116609.3	lncRNA
ENSG00000231175.1	0.271046614314097	-0.511462049866727	0.929472029535084	-0.550271588185991	0.5821331084919	NA	LINC01720	lncRNA
ENSG00000231177.4	0.583269356096005	-0.214997085803097	0.42586107936739	-0.504852629694341	0.613662347388969	NA	LINC00852	lncRNA
ENSG00000231178.3	0.248618279011454	-0.918241303865201	0.862250552861198	-1.06493559304567	0.286905076755417	NA	RP11-125D12.1	lncRNA
ENSG00000231181.1	0.1458145691308	-1.01644482477342	0.85843022868725	-1.18407389535643	0.236383812604212	NA	RP13-15M17.1	processed_pseudogene
ENSG00000231183.4	0.0640216881969112	-0.451851328793557	1.2989948166479	-0.347846906702504	0.727955160344482	NA	AC007003.1	lncRNA
ENSG00000231184.3	0.138924356814862	-0.735943890965992	1.23044296844692	-0.598112964061155	0.549764560573259	NA	CCNQP3	processed_pseudogene
ENSG00000231185.7	0.819026648674563	-0.0845250694570886	0.413420213336917	-0.204453161046107	0.837999390905894	NA	SPRY4-AS1	lncRNA
ENSG00000231187.3	0.564206217394946	0.528642127896456	0.356426969420822	1.4831709529598	0.138028996525967	NA	RP11-38L15.3	lncRNA
ENSG00000231188.1	0.133356746062352	-0.259151222836055	1.38161333056753	-0.187571455126017	0.851212604545458	NA	RP11-34D15.2	lncRNA
ENSG00000231189.1	0.191470995192462	-0.547199915866299	0.843908310764109	-0.648411573729902	0.516718786602594	NA	AC013448.1	lncRNA
ENSG00000231192.3	0.563009155565117	0.15405955591585	0.545607424878379	0.282363378669547	0.777664892529995	NA	OR5H1	protein_coding
ENSG00000231193.1	0.0501949387030957	-0.544427632808921	2.4085739047594	-0.226037337585165	0.821172380539884	NA	RP11-462B18.2	lncRNA
ENSG00000231194.1	0.0667529273544585	-0.574510818154157	1.38044228589274	-0.416178803000531	0.677279169379074	NA	FARP1-AS1	lncRNA
ENSG00000231195.1	0.0467077241921632	-0.587565104190502	2.70072103878032	-0.217558605925421	0.827773039585192	NA	IFNA11P	unprocessed_pseudogene
ENSG00000231198.1	0.0187982204210328	-0.657232178605338	2.9861359930962	-0.22009452353303	0.82579753983098	NA	AC004987.10	processed_pseudogene
ENSG00000231199.2	0.115427662579276	-0.239052667233499	1.39963935634296	-0.170795902637453	0.864384250957523	NA	MTND5P19	processed_pseudogene
ENSG00000231201.1	0.0740871853222272	-0.452682843019858	1.93374545970265	-0.234096396063145	0.814910143735038	NA	AF127577.11	lncRNA
ENSG00000231202.1	0.0947240114323184	-0.389403070742876	1.26143625061994	-0.308698176821461	0.757551130826254	NA	TRGVB	TR_V_pseudogene
ENSG00000231203.1	0.229016184725618	-0.798359234041798	0.779122401643479	-1.0246903854359	0.305509301060781	NA	KRT8P10	processed_pseudogene
ENSG00000231204.7	0.702008649557611	0.391563412214817	0.499196566335853	0.784387230643284	0.432812928791594	NA	AC011752.1	lncRNA
ENSG00000231205.11	1.81584938437752	-0.316939494704527	0.248204042576026	-1.27693123534621	0.201626525439122	NA	ZNF826P	transcribed_unprocessed_pseudogene
ENSG00000231206.2	0.202172532694882	-0.398231338312585	0.742520635006907	-0.536323597671977	0.591734924474468	NA	HNRNPA1P25	processed_pseudogene
ENSG00000231207.1	0.0837962673015787	-0.724937632692123	1.89293142839032	-0.382970889393803	0.701741348508875	NA	RP1-144C9.2	processed_pseudogene
ENSG00000231208.4	0.0450895296738022	-0.523828829690677	1.87371889292054	-0.279566391559511	0.779810194925786	NA	ZBTB46-AS1	lncRNA
ENSG00000231210.3	0.302151448358763	-0.580496481227359	0.727572201237013	-0.797854123948665	0.424955148326642	NA	COMETT	lncRNA
ENSG00000231211.2	0	NA	NA	NA	NA	NA	RPL17P49	processed_pseudogene
ENSG00000231212.1	0.0257458406736944	-0.50788521360688	2.01311844264229	-0.252287795317331	0.80081862102239	NA	RP11-111F5.3	lncRNA
ENSG00000231213.7	0.161676708232318	-0.48832388235524	1.11130787760552	-0.439413678419528	0.660361817071329	NA	PLSCR5	protein_coding
ENSG00000231216.1	0.339862509121273	-0.674478923701631	0.739122048793398	-0.912540661995816	0.361484174562833	NA	GS1-600G8.3	lncRNA
ENSG00000231219.1	0.022161651491491	-0.885495378060433	2.98609125433862	-0.296539958976089	0.766817755580191	NA	PRAMEF32P	unprocessed_pseudogene
ENSG00000231221.1	0.0166036850304296	-0.67473691478256	2.98611719417894	-0.225957948367825	0.821234126820272	NA	LINC01593	lncRNA
ENSG00000231222.1	0.157317315607789	-0.471753178269393	1.10700435358515	-0.426152956618077	0.669996394188082	NA	ARF4P4	processed_pseudogene
ENSG00000231226.1	0.304614643942698	-0.903951721602625	0.805942422973933	-1.12160831324282	0.262029015425943	NA	TRIM31-AS1	lncRNA
ENSG00000231227.1	0.0873881115174798	-0.721172615352582	1.3452585615877	-0.53608476165462	0.591899971160762	NA	RP11-85O21.4	lncRNA
ENSG00000231228.4	0.093565099995937	-0.615423537209157	1.07696146892434	-0.571444341294619	0.567698479072391	NA	ARPP19P1	processed_pseudogene
ENSG00000231231.5	0.192241279571757	-0.378214391744971	0.910689002669407	-0.415305763697981	0.677918082428947	NA	LINC01423	lncRNA
ENSG00000231232.4	0.0611757842164676	-0.59636692462741	1.47240187790358	-0.405029994580368	0.685455463278503	NA	RP11-548K12.1	unprocessed_pseudogene
ENSG00000231233.1	1.29616634802814	0.674301941126667	0.302245854545081	2.23097167748282	0.0256830051552071	NA	CFAP58-DT	lncRNA
ENSG00000231234.2	0.00464123413567857	-0.642655372833697	2.98613876932901	-0.215212829167381	0.82960138904729	NA	SKP1P1	transcribed_processed_pseudogene
ENSG00000231235.1	0.228270886428748	-0.300983154363708	0.889062016252562	-0.33854011178249	0.73495620476572	NA	CTNNBL1P1	processed_pseudogene
ENSG00000231236.2	0.550312904955696	-0.145483016108874	0.390170005892799	-0.372870835563015	0.70924457906362	NA	AP001604.3	lncRNA
ENSG00000231237.1	0.188708694325378	-0.400707088988617	0.856546372822419	-0.467817157018879	0.639915350178009	NA	OR6K1P	unprocessed_pseudogene
ENSG00000231238.2	0.0150904712628691	-0.710056910571685	2.98611970783397	-0.237785815722282	0.812047220592199	NA	LINC00349	lncRNA
ENSG00000231240.1	0.0372178525902532	-0.531242399640339	2.5210746610234	-0.210720613654769	0.8331052883861	NA	KLF2P1	processed_pseudogene
ENSG00000231241.1	0.0357404302872359	-0.646985416869222	2.82626915455831	-0.228918542958211	0.81893222802264	NA	RPS3AP3	processed_pseudogene
ENSG00000231243.1	0.0769312953436796	-0.633614305087876	1.91601974808964	-0.330692992971298	0.740876395602714	NA	RP11-134J21.1	lncRNA
ENSG00000231244.1	0.161552481333023	-0.195965546540501	1.07285223049561	-0.182658469610465	0.855066003894143	NA	PSMC1P3	processed_pseudogene
ENSG00000231245.2	0.279031774717202	-0.651093146788397	0.490470325175919	-1.32748733892283	0.184347525415292	NA	C1DP1	processed_pseudogene
ENSG00000231246.2	42.3010284476916	-0.432244366775296	0.168301147375726	-2.56827938201946	0.0102204746366921	0.0533356095589252	LINC02884	lncRNA
ENSG00000231248.3	0.139644813595511	-0.388492736558185	0.934948481183663	-0.41552314846947	0.677758972874847	NA	FAM242D	lncRNA
ENSG00000231249.1	0.254697076619719	-0.1516685365076	0.618496856787025	-0.245221192061493	0.80628516835257	NA	ITPR1-DT	lncRNA
ENSG00000231251.1	0.0122564124516033	-0.625912253918082	2.98613641026983	-0.209606048727534	0.833975158314556	NA	RP3-357I16.1	processed_pseudogene
ENSG00000231252.3	1.01084250434815	0.288262011522974	0.367456745469688	0.784478758593786	0.43275924100804	NA	RP11-436K8.1	lncRNA
ENSG00000231253.2	0.433712876969274	-0.0950755103853553	0.508070544529026	-0.187130530216998	0.851558291299178	NA	LINC01640	lncRNA
ENSG00000231254.2	0.0490364613245528	-0.681741251074042	2.98603010727886	-0.228310240212315	0.819405064236723	NA	PCED1CP	processed_pseudogene
ENSG00000231255.1	0.0491813521578593	-0.729117151529638	2.19822438222078	-0.331684589356178	0.740127438463705	NA	AC005009.1	lncRNA
ENSG00000231256.8	1.61161634965886	-0.38423347946081	0.295092150078185	-1.30207963634074	0.192889163607697	NA	CFAP97D1	protein_coding
ENSG00000231258.2	0.119207473225869	-0.721693117451062	1.3928900042909	-0.518126424360743	0.604370064821061	NA	ZSWIM5P2	unprocessed_pseudogene
ENSG00000231259.5	0	NA	NA	NA	NA	NA	ANAPC1P2	unprocessed_pseudogene
ENSG00000231261.1	0.0434272657030636	-0.512423786925445	2.04454536197756	-0.250629698149523	0.802100418599446	NA	HMGN2P10	processed_pseudogene
ENSG00000231264.1	0.0720801221647333	-0.429207197281521	1.92496056102627	-0.222969345955168	0.823559364326674	NA	ARAFP1	processed_pseudogene
ENSG00000231265.1	0.0881712972392682	-0.658983823584278	1.42026280196505	-0.46398724424277	0.642656884588921	NA	TRERNA1	lncRNA
ENSG00000231266.1	0.041388329987376	-0.77051119154487	2.47687939798497	-0.31108143261707	0.75573871598577	NA	AC010745.3	lncRNA
ENSG00000231270.1	0.116081814651509	-0.451138115422945	1.18497836790777	-0.380714220310609	0.70341531585746	NA	COBLP1	processed_pseudogene
ENSG00000231271.1	0.00132322620821372	-0.673975104204895	2.98613824464275	-0.225701239858547	0.821433793700296	NA	AP000350.8	unprocessed_pseudogene
ENSG00000231272.1	0.0560998077351153	-0.632016285147009	1.48519180179361	-0.425545228827515	0.670439257857494	NA	RP4-799P18.4	lncRNA
ENSG00000231274.5	0.406277164752432	-0.177950575076666	0.628750796795833	-0.283022424756386	0.777159647025365	NA	SBK3	protein_coding
ENSG00000231276.2	0.306549527195453	-0.914879215553659	0.482371027999157	-1.89662969467407	0.0578768286000808	NA	E2F4P1	processed_pseudogene
ENSG00000231278.1	0.075879668894942	-0.395662250710689	2.08876042148991	-0.18942442926435	0.84976017927018	NA	OR9S24P	unprocessed_pseudogene
ENSG00000231280.1	0.273628042098914	-0.436727851710677	0.90060410621255	-0.484927670991105	0.62772765311768	NA	SALL4P6	processed_pseudogene
ENSG00000231290.6	1.18091980463793	0.327615551867745	0.422925425332785	0.774641419607147	0.438551575161239	NA	APCDD1L-DT	lncRNA
ENSG00000231291.3	0.115131451718936	-0.339441005220453	1.25988642689451	-0.269421908177185	0.787605028967659	NA	RP11-445O3.1	lncRNA
ENSG00000231292.6	0.177391745969599	-0.546633911221053	1.0026624426225	-0.545182394377225	0.585628078849233	NA	IGKV1OR2-108	IG_V_gene
ENSG00000231293.1	0.125741435214689	-0.562252226256828	1.46437307641448	-0.383954222672205	0.701012376779059	NA	RPL36AP6	processed_pseudogene
ENSG00000231295.1	0.0380857174665176	-0.599754899823285	2.08045275259112	-0.288280951863154	0.773131686738682	NA	RP4-797C5.2	lncRNA
ENSG00000231296.1	0.0801218546001601	-0.625066607703654	1.52705201325447	-0.409328956890935	0.682298267844283	NA	RP1-39G22.4	processed_pseudogene
ENSG00000231297.3	0.0499281489554713	-0.496438574772845	2.00985067588061	-0.247002715540214	0.804906122482718	NA	RP11-459F1.2	lncRNA
ENSG00000231298.7	0.527546372971382	-0.476964885473104	0.567315853897235	-0.84073956720325	0.400493849158624	NA	MANCR	lncRNA
ENSG00000231299.1	0.178201448024896	-0.724154370446396	1.28082987302906	-0.565379045020108	0.571815974507427	NA	SEPTIN14P24	unprocessed_pseudogene
ENSG00000231300.1	0.0330568048942788	-0.566064156808508	2.56477377761068	-0.220707245898252	0.825320389176134	NA	EZH2P1	processed_pseudogene
ENSG00000231301.1	0.156029438921675	-0.53623841743049	0.974858168503724	-0.55006813786414	0.582272639528831	NA	RPL13AP	processed_pseudogene
ENSG00000231302.1	0.151432184691173	-0.572633074497255	1.55836594523415	-0.367457384607576	0.713277873957556	NA	RPL36P2	processed_pseudogene
ENSG00000231304.2	2.27421957601809	0.0462946283444392	0.2542931475198	0.182052205480034	0.85554175634032	0.92566691222674	SGO1-AS1	lncRNA
ENSG00000231305.4	0.432151405404308	0.19665275985607	0.50347482086312	0.390591051840375	0.696099540866334	NA	RP11-723O4.2	lncRNA
ENSG00000231307.1	0.106348797683487	-0.416220026405869	1.03341919841766	-0.402760106492285	0.687124711555651	NA	RPS3P2	processed_pseudogene
ENSG00000231310.3	0.0811027891961123	-0.463339540297148	1.6399043846674	-0.282540582627396	0.77752903313931	NA	TBL1XR1-AS1	lncRNA
ENSG00000231311.1	0	NA	NA	NA	NA	NA	PRYP2	unprocessed_pseudogene
ENSG00000231312.7	6.49096147334935	-0.057982315478369	0.148462810921412	-0.390551109186943	0.696129070093494	0.836248120729079	MAP4K3-DT	lncRNA
ENSG00000231313.2	0.179687595106452	-0.327005763296126	0.915062587615709	-0.357358903884568	0.720823138200479	NA	CLIC1P1	processed_pseudogene
ENSG00000231316.1	0.0606734085769524	-0.535786250767579	2.3500487040003	-0.2279894241577	0.81965446233066	NA	RP11-134L4.2	processed_pseudogene
ENSG00000231317.1	0.262411550626502	-0.625472903109886	0.904277953912627	-0.691682132029861	0.48913697038364	NA	RP11-310H4.6	unprocessed_pseudogene
ENSG00000231322.5	0.217862696332805	-0.165521102282248	0.811924164778855	-0.203862761403747	0.838460746022466	NA	RPL13AP17	transcribed_processed_pseudogene
ENSG00000231324.1	0.165097818427724	-0.866163330811874	1.11431954345368	-0.777302467591403	0.436980339546495	NA	AP000696.2	lncRNA
ENSG00000231326.7	0.197026221897029	-0.320775838140697	0.738639513575574	-0.43427928271519	0.664085646255654	NA	LINC02662	lncRNA
ENSG00000231327.1	1.27308576940132	0.455718585054653	0.345700732930384	1.31824593251998	0.187421333865614	NA	LINC01816	lncRNA
ENSG00000231328.1	0.101510095390509	-0.477885341773576	1.73034702141639	-0.276178902762753	0.782410660461234	NA	TPT1P7	processed_pseudogene
ENSG00000231329.8	4.15772622833752	-0.136983419034119	0.140016820611568	-0.978335448811075	0.327908442867737	0.548526824115437	RP1-225E12.2	lncRNA
ENSG00000231331.1	0.0862029299361824	-0.444561756611458	1.42906638703697	-0.311085447564976	0.755735663834835	NA	AC103563.2	unprocessed_pseudogene
ENSG00000231332.2	0.0763823681344522	-0.759708220889714	1.90261919650252	-0.39929599274844	0.68967511945171	NA	OOEP-AS1	lncRNA
ENSG00000231333.2	0.0931410698274983	-0.514738159460022	1.1383901493231	-0.452163223448561	0.651151399981573	NA	RPL34P6	processed_pseudogene
ENSG00000231334.2	0.0819775358386629	-0.641728053377158	1.34823380804658	-0.475976829498839	0.634090885259555	NA	EML6-AS1	lncRNA
ENSG00000231336.1	0.016758314686995	-0.637869380497643	2.98610948197749	-0.213612188148985	0.830849494007429	NA	AC017006.3	lncRNA
ENSG00000231340.1	0.208877977835676	-0.705083122159411	0.566421950190603	-1.24480190416729	0.213204576041575	NA	ACTG1P10	processed_pseudogene
ENSG00000231341.1	0.0371507723632855	-0.543135850479234	2.28074190650744	-0.238139988101921	0.811772520696386	NA	VDAC1P6	processed_pseudogene
ENSG00000231344.1	0.0114941513226719	-0.63009081148311	2.98614081889962	-0.211005056256957	0.832883325861396	NA	RP3-426I6.2	processed_pseudogene
ENSG00000231345.3	0.178450371210632	-0.102602111568084	0.851740896635378	-0.120461647401682	0.904117459299804	NA	BEND3P1	transcribed_processed_pseudogene
ENSG00000231346.5	0.507489242012916	-0.338211795716375	0.524686764158704	-0.644597536701106	0.519188031613709	NA	LINC01160	lncRNA
ENSG00000231349.2	0.0455928577802988	-0.558990117057636	1.87326069210397	-0.298404872004121	0.765394171040591	NA	RP11-444C12.1	processed_pseudogene
ENSG00000231351.2	0.0202148095223076	-0.644058462871692	2.98611404764583	-0.21568448243946	0.829233697757576	NA	WBP1P1	processed_pseudogene
ENSG00000231353.1	0.163633380332537	-0.68804412918112	1.64187086253009	-0.419061050953092	0.675171514940545	NA	RP11-5P18.3	unprocessed_pseudogene
ENSG00000231355.1	0.0694903080879688	-0.311481667686671	1.94050406741781	-0.160515854059071	0.872474733818265	NA	AP000302.58	lncRNA
ENSG00000231356.1	0.153710827342931	-0.608804889329573	1.04404987103438	-0.583118590615222	0.559813469620546	NA	MTFR1P1	processed_pseudogene
ENSG00000231357.1	0.115678694711253	-0.831446396079443	1.24278124428653	-0.669020714548011	0.503482264219198	NA	AC006028.11	processed_pseudogene
ENSG00000231358.4	0.0806592833070507	-0.493904279982747	1.2826768331657	-0.385057457351726	0.70019484645559	NA	RP11-442J17.3	lncRNA
ENSG00000231359.3	0.152986710842649	-0.391131267305472	1.22382943597078	-0.319596224612145	0.749274436715731	NA	AC072052.7	processed_pseudogene
ENSG00000231361.1	0.0141008484422839	-0.753625345595294	2.98611553565598	-0.252376485972014	0.800750073489357	NA	RPS29P23	processed_pseudogene
ENSG00000231362.1	0.0985539606180178	-0.692651928432395	1.41580825097408	-0.489227215589294	0.624680843696547	NA	RP11-715I4.1	processed_pseudogene
ENSG00000231364.3	0.256733308544872	-0.564708519517751	0.779978008924457	-0.724005693822638	0.469062239488545	NA	LINC01712	lncRNA
ENSG00000231365.6	4.69698482073669	-0.0264550700484191	0.183155773732071	-0.144440273486102	0.88515281658334	0.941412445494967	WARS2-AS1	lncRNA
ENSG00000231366.1	0.0438958945996694	-0.697882688872331	2.23037789411881	-0.312898854814042	0.754357507652281	NA	RPS26P40	processed_pseudogene
ENSG00000231367.6	1.10449229438103	0.618909022085291	0.455607237713283	1.35842666853062	0.174328336817084	NA	LINC02613	lncRNA
ENSG00000231368.1	0.109479167211647	-0.357560636261847	1.71432327611283	-0.208572467774342	0.834782005388652	NA	RPSAP40	processed_pseudogene
ENSG00000231369.1	0.555875502960998	-0.437006992105058	0.394469670678276	-1.10783420016459	0.267933426975069	NA	RP1-40G4P.1	processed_pseudogene
ENSG00000231371.1	0.0396463204861269	-0.645346784683693	2.26149732509504	-0.285362612426071	0.775366348150322	NA	AKR1B1P8	processed_pseudogene
ENSG00000231373.1	0.153388218975791	-0.641202360052729	1.05421099519666	-0.608229626682192	0.543035187686616	NA	GNA14-AS1	lncRNA
ENSG00000231375.1	0	NA	NA	NA	NA	NA	CDY17P	unprocessed_pseudogene
ENSG00000231376.1	0.00857006752264642	-0.649943637932005	2.98613730698161	-0.21765363448373	0.827698991854442	NA	HMGN2P16	processed_pseudogene
ENSG00000231378.1	0.0270895970037264	-0.683228062119329	2.65053203182074	-0.257770158563221	0.796584296382989	NA	NDUFAF4P4	processed_pseudogene
ENSG00000231381.2	0.0591729802762096	-0.61617773767005	2.1461759639814	-0.287104947595709	0.774031963955938	NA	RNF2P1	processed_pseudogene
ENSG00000231382.1	0.431910427812693	0.174613432698131	0.620046582898694	0.281613410208342	0.778239956365211	NA	NBPF21P	unprocessed_pseudogene
ENSG00000231383.2	0.26897793367446	0.0901145014973792	0.878238788128487	0.102608200315784	0.918273934285593	NA	FGF12-AS1	lncRNA
ENSG00000231384.1	0.20861881424224	-0.52708152429871	0.957338655284323	-0.550569562180868	0.581928779079706	NA	AC007919.19	processed_pseudogene
ENSG00000231386.1	0.0360775097931287	-0.708542086159549	2.53431535829181	-0.279579289073607	0.779800298607992	NA	MOB4P1	processed_pseudogene
ENSG00000231388.1	0.132360639194244	-0.558465906972334	0.935669189328474	-0.596862559269631	0.550599146248082	NA	FMN2P1	processed_pseudogene
ENSG00000231389.7	158.049704816577	0.228575481456919	0.0863662639933457	2.64658294672246	0.00813095617269178	0.0450603857668156	HLA-DPA1	protein_coding
ENSG00000231390.1	0.0153453483537794	-0.706218019340661	2.98613055665983	-0.236499378021371	0.813045189859898	NA	SNX18P8	unprocessed_pseudogene
ENSG00000231392.1	0.00283926343299714	-0.673975104204896	2.98613824464275	-0.225701239858548	0.821433793700296	NA	LL22NC03-24A12.8	unprocessed_pseudogene
ENSG00000231393.1	0.117473880346463	-0.0991863238082115	1.26665094213037	-0.0783059645788373	0.937584672986389	NA	RP11-331F9.3	lncRNA
ENSG00000231394.1	0.0458680008740214	-0.522020734219197	2.71354012988395	-0.192376272040437	0.847447477425513	NA	RP11-310H4.3	lncRNA
ENSG00000231395.1	0.069932600845768	-0.566783911073697	1.54632230436546	-0.36653672360128	0.713964614871995	NA	ARL4AP4	processed_pseudogene
ENSG00000231396.3	0.00749058967347667	-0.711972621402166	2.98612611409282	-0.23842684273851	0.811550050143601	NA	USP17L10	protein_coding
ENSG00000231397.1	0.751579397264277	-0.508066457487188	0.623400194100501	-0.814992459571293	0.415076626295175	NA	AC004941.5	processed_pseudogene
ENSG00000231398.1	0.00561924733480893	-0.642655372578923	2.98613876932905	-0.215212829082059	0.829601389113808	NA	RP11-375N9.2	processed_pseudogene
ENSG00000231399.1	0.0569743185785439	-0.38394801404339	1.70439855086617	-0.225268916033911	0.821770079630651	NA	SNRPEP8	processed_pseudogene
ENSG00000231401.2	0.267816270213572	-0.461468847408311	0.658335949557791	-0.700962552201932	0.483326385584961	NA	AC023481.1	lncRNA
ENSG00000231402.1	0.161802154997591	-0.375866579713309	0.905729451820653	-0.414987697438524	0.678150909260276	NA	WASF5P	processed_pseudogene
ENSG00000231403.1	0.104605600734572	-0.491440885319637	1.70331223923026	-0.288520726852596	0.772948167030608	NA	AC099344.3	lncRNA
ENSG00000231404.2	0.125403535147132	-0.339737708226978	1.38685772706503	-0.244969402121698	0.806480123196118	NA	RAC1P3	processed_pseudogene
ENSG00000231405.1	0.0918932033653392	-0.507331626164684	1.61248225359534	-0.314627726930633	0.753044324504146	NA	CTA-992D9.7	lncRNA
ENSG00000231407.6	0.759711427148784	0.379124022594248	0.416261875852358	0.910782477539973	0.362409996767986	NA	GORAB-AS1	lncRNA
ENSG00000231409.3	1.2744283374188	-0.552367315663531	0.252555194467135	-2.18711524357663	0.0287341121069419	NA	RP11-83J16.1	processed_pseudogene
ENSG00000231411.1	0.0271919310348521	-0.663334180577315	2.9861277081164	-0.22213858395083	0.824206002463105	NA	DUX4L31	unprocessed_pseudogene
ENSG00000231412.2	1.94930487632942	0.822537408658912	0.379319013364013	2.16845815706466	0.0301238449381345	0.114891133749653	CTC-490G23.2	lncRNA
ENSG00000231413.1	0.187955882272962	-0.879526134897257	1.2089214033389	-0.727529624728383	0.466901574248099	NA	RP11-193P11.3	lncRNA
ENSG00000231414.1	0.25752461478948	-0.823415282723746	0.617128707878314	-1.33426831747083	0.182115936949663	NA	RPL39P15	processed_pseudogene
ENSG00000231416.1	0.937557531454946	-0.571448663862692	0.293532044052203	-1.94680163696562	0.0515585206453238	NA	RP11-422P24.9	processed_pseudogene
ENSG00000231417.2	0.150680655153818	-0.301862637701623	1.17156629564933	-0.257657324918448	0.796671384027905	NA	IRX1P1	unprocessed_pseudogene
ENSG00000231418.2	0.247614150744355	-0.655309967809621	0.767790422599579	-0.853501096810868	0.393381479677598	NA	AC006380.3	lncRNA
ENSG00000231419.6	0.85491776967119	0.0884917727158547	0.434490957428007	0.203667697113161	0.838613187033916	NA	LINC00689	lncRNA
ENSG00000231420.1	0.00468509846893186	-0.681263496958897	2.98613685386143	-0.228142088021834	0.819535781215711	NA	LINC01817	lncRNA
ENSG00000231421.8	0.112530212740851	-0.829470272067045	1.25387316294844	-0.661526457840897	0.508274752858809	NA	AC006050.2	lncRNA
ENSG00000231422.2	0.173186265026772	-0.607470521021923	0.955535353837873	-0.635738404217112	0.524946940620351	NA	LINC01516	lncRNA
ENSG00000231423.1	0	NA	NA	NA	NA	NA	RAB9AP5	unprocessed_pseudogene
ENSG00000231424.3	0.889724795312178	0.0999945616610339	0.413727948853897	0.241691580029914	0.809019154337067	NA	RP1-45C12.1	lncRNA
ENSG00000231426.7	0.199042274434842	-0.698190140260195	0.805471624131187	-0.866809108282728	0.386046610708076	NA	FILNC1	lncRNA
ENSG00000231427.6	0.658150370592306	0.538087174406444	0.511804102474769	1.0513537734547	0.29309613842351	NA	LINC01445	lncRNA
ENSG00000231428.2	0.10564918760858	-0.498575938156178	1.31813783389172	-0.378242643020239	0.705250349867399	NA	LINC00396	lncRNA
ENSG00000231431.7	0.289723163757454	-0.438455163675254	0.748572128014265	-0.58572199961324	0.558062347734919	NA	FAR2P4	transcribed_unprocessed_pseudogene
ENSG00000231434.1	0.516494627801069	-0.0632921779051017	0.381070760145119	-0.166090355190199	0.868085844180339	NA	HSP90AA3P	processed_pseudogene
ENSG00000231436.1	0.0252359319245051	-0.429067933177452	2.9861224325061	-0.143687321225258	0.885747383495949	NA	RBMY3AP	unprocessed_pseudogene
ENSG00000231437.3	2.12709073987573	0.602933470346677	0.284425329877176	2.11983043355191	0.0340203477797527	0.125161764570369	LINC01750	lncRNA
ENSG00000231439.4	0.182973312695212	-0.760210140177529	1.00344185950689	-0.757602578540134	0.44868893606657	NA	WASIR2	lncRNA
ENSG00000231440.1	0.0450000541724741	-0.660512123095145	2.03278528391542	-0.324929606841166	0.745234348637485	NA	RP11-467I20.6	lncRNA
ENSG00000231441.2	0.0404908496242241	-0.584349877420135	2.49375434102063	-0.234325357477263	0.814732401431221	NA	DST-AS1	lncRNA
ENSG00000231442.3	0.255676337384285	-0.445971627652122	0.729891838705523	-0.611010568967397	0.541192583417067	NA	LARP1BP1	processed_pseudogene
ENSG00000231443.2	0.0978973727850023	-0.430344367037433	1.04800621767003	-0.410631501780773	0.681342760995194	NA	AC024937.6	processed_pseudogene
ENSG00000231445.1	0.0117325793950061	-0.594592390393561	2.98613686243583	-0.199117595001505	0.84217075798757	NA	TIMM8AP1	processed_pseudogene
ENSG00000231447.1	0.00650404086254841	-0.742873072267325	2.98612810288743	-0.248774683024819	0.803535075562403	NA	RP1-14D6.7	lncRNA
ENSG00000231449.1	0.106323914693601	-0.648221094631664	1.03476118804434	-0.626445118082536	0.531023023924292	NA	AC097359.2	processed_pseudogene
ENSG00000231453.1	0.719966903494749	-0.855762733718142	0.584804843616961	-1.46333044785562	0.14337698012199	NA	LINC01305	lncRNA
ENSG00000231454.2	0.0977570791442571	-0.455882751182627	1.26192445580199	-0.361259938411211	0.717905138795256	NA	RP11-160N1.8	processed_pseudogene
ENSG00000231458.2	0.235791324599718	-0.488663101556849	0.916675308815647	-0.533081994090367	0.593976822712512	NA	RNASEH1P2	processed_pseudogene
ENSG00000231460.2	0.235496078966859	-0.131406402581148	0.797596591424765	-0.164752964084781	0.869138427231675	NA	RP11-321L2.1	lncRNA
ENSG00000231461.1	0.148805559458959	-0.570466497157788	1.16877602828445	-0.488088806882128	0.625486938998074	NA	HLA-DPA2	unprocessed_pseudogene
ENSG00000231464.1	0.109751309783126	-0.661280215956352	1.25158211868037	-0.528355435960994	0.597252661880842	NA	AC024937.4	processed_pseudogene
ENSG00000231466.2	0.139290626782976	-0.0809255325818159	0.799942842062206	-0.101164143644557	0.919420159878137	NA	CTA-246H3.11	processed_pseudogene
ENSG00000231467.2	0.102954433936007	-0.435033073201771	1.52022343144626	-0.286163904728073	0.774752588069056	NA	RP5-1170K4.7	lncRNA
ENSG00000231468.2	0.00878660264912859	-0.68107228463702	2.98612418699807	-0.228079022166087	0.819584808204803	NA	PRDX3P2	processed_pseudogene
ENSG00000231470.1	0.315393257539327	-0.306074293480856	0.864645414877398	-0.353988222471816	0.72334770962543	NA	HMGB3P2	processed_pseudogene
ENSG00000231471.1	0.0722373111161616	-0.396240623532424	1.65212394565928	-0.239837104578921	0.810456541015848	NA	HMGN2P34	processed_pseudogene
ENSG00000231473.3	0.404608928198821	0.506453906977393	0.494063154430812	1.02507928882261	0.30532577711888	NA	RB1-DT	lncRNA
ENSG00000231475.3	0.211692706617631	-0.417780692415245	0.606524211458253	-0.688811237082827	0.490942063239557	NA	IGHV4-31	IG_V_gene
ENSG00000231476.1	0.0292075482024103	-0.613778975197815	2.61811110917188	-0.234435801081015	0.814646667683572	NA	AC074389.5	lncRNA
ENSG00000231477.2	0.0754847064755195	-0.52080646128566	1.65782025031386	-0.314151344928414	0.753406094379678	NA	CTB-187M2.1	lncRNA
ENSG00000231478.1	0	NA	NA	NA	NA	NA	FCF1P9	transcribed_processed_pseudogene
ENSG00000231480.1	0.00965755508835441	-0.761052680523529	2.98611976142084	-0.254863415177095	0.798828593791879	NA	SNRPGP13	processed_pseudogene
ENSG00000231482.3	0.30016761393457	-0.724808880052999	0.713598700142542	-1.01570936144953	0.309767808783509	NA	AC141930.2	lncRNA
ENSG00000231484.1	0.0633092116783682	-0.583351771087172	2.32510073092648	-0.250893117587523	0.801896745636246	NA	RP11-548K12.12	unprocessed_pseudogene
ENSG00000231487.1	0.056895634339803	-0.792613465778417	2.36245674961729	-0.335503905375969	0.737244999205202	NA	AP006285.7	lncRNA
ENSG00000231489.1	0	NA	NA	NA	NA	NA	AF196972.10	processed_pseudogene
ENSG00000231490.1	0.0660390907145307	-0.528353504552195	2.11478472624379	-0.249837961280645	0.802712661584705	NA	RPL7L1P2	processed_pseudogene
ENSG00000231491.2	0.0279085427388969	-0.639015156015555	2.9861285842663	-0.213994520993664	0.830551329833298	NA	JKAMPP1	processed_pseudogene
ENSG00000231492.3	0.200927895121133	-0.10509707897296	0.916527074070542	-0.114668820972408	0.908707628131278	NA	AP003774.5	lncRNA
ENSG00000231494.1	0.22464853170253	-0.0885320242761836	0.595757669520618	-0.14860408653643	0.881866048228918	NA	RPL21P35	processed_pseudogene
ENSG00000231495.1	0.061926816158874	-0.869763033298507	2.14112122470487	-0.40621849116385	0.684582068644588	NA	RP1-213J1P__B.2	lncRNA
ENSG00000231496.2	0.0288660210853752	-0.650308312747394	2.93469772683481	-0.22159294526349	0.82463077483874	NA	RP1-251M9.2	lncRNA
ENSG00000231500.7	949.804199995511	-0.256292606049817	0.0583510830678105	-4.39225105302632	1.12183050394725e-05	0.000286955660599841	RPS18	protein_coding
ENSG00000231501.1	0.00357231328719143	-0.642655372644987	2.98613876932904	-0.215212829104183	0.82960138909656	NA	MTND4LP1	processed_pseudogene
ENSG00000231503.4	6.34833232840884	0.0922923731414111	0.144336213208672	0.639426316443404	0.522545633593772	0.716542167030304	PTMAP4	processed_pseudogene
ENSG00000231504.1	0.0699318698231719	-0.672888560667888	1.78543516491906	-0.376876502652725	0.706265384242575	NA	NMD3P2	processed_pseudogene
ENSG00000231505.1	0.22133659820593	-0.617905851645872	0.852931258430279	-0.724449767245084	0.468789655806989	NA	AC108868.5	lncRNA
ENSG00000231507.2	1.14897690101876	0.0259775642100158	0.373096303496771	0.0696269675323668	0.944490572037466	NA	LINC01353	lncRNA
ENSG00000231508.1	0.122059108556135	-1.11120913849746	1.07207946725155	-1.03649885334174	0.299969474094384	NA	RPL34P20	processed_pseudogene
ENSG00000231509.1	0.0956750955748331	-0.803528546919189	1.25870210609276	-0.638378646567523	0.523227227640475	NA	RP11-574F11.3	lncRNA
ENSG00000231510.1	0.0803904789813894	-0.754548453397203	1.44259943988613	-0.523047793125972	0.60094099464435	NA	LINC02782	lncRNA
ENSG00000231512.6	0.0997649683905213	-0.395509074693423	1.5190545971782	-0.260365279449548	0.794582022564682	NA	SEPTIN14P21	transcribed_unprocessed_pseudogene
ENSG00000231513.3	6.30985690520632	-0.80352281174851	0.215176639173368	-3.73424742962506	0.000188277327591392	0.00267609161069425	E2F6P4	processed_pseudogene
ENSG00000231514.1	0.0167239666362939	-0.663334181711621	2.98612770811597	-0.222138584330721	0.824206002167383	NA	CCNQP2	processed_pseudogene
ENSG00000231515.1	0.0313476673357782	-0.581580173480711	2.98613475397798	-0.194760190478999	0.845580688830005	NA	AC006003.3	lncRNA
ENSG00000231516.3	0.271124619590042	-0.446768200123927	0.785473945177769	-0.568788058301302	0.569499979669956	NA	CBX1P5	processed_pseudogene
ENSG00000231519.1	0.0303352240491524	-0.525919613460758	2.35147825725828	-0.223654891061573	0.823025848479116	NA	AC007285.7	lncRNA
ENSG00000231521.1	0.0961128253800156	-0.758118223566502	1.41231664144121	-0.536790547757672	0.591412301537395	NA	RP11-244N9.4	lncRNA
ENSG00000231523.1	0.155462257701129	-0.698955494088593	1.10521730719715	-0.63241453923768	0.527116035864353	NA	SEPTIN14P1	unprocessed_pseudogene
ENSG00000231525.1	0.240022705683391	-0.113484779546083	0.875531285864884	-0.129618188839453	0.896868512037799	NA	AC002486.2	processed_pseudogene
ENSG00000231527.7	0.707606928919437	0.0163075308684927	0.438856831685042	0.0371591136131527	0.970358138690865	NA	FAM27C	lncRNA
ENSG00000231528.3	0.286936911633329	0.201785218583066	0.466932500494329	0.43215072493228	0.665631869788212	NA	FAM225A	lncRNA
ENSG00000231529.2	0.0667148993005323	-0.644604982361935	1.79571208585203	-0.358969005911703	0.719618275773696	NA	LINC02779	lncRNA
ENSG00000231530.1	0.0965028734451061	-0.210434406933152	1.61988288753108	-0.129907173261075	0.896639868943068	NA	RP11-187A9.3	lncRNA
ENSG00000231531.5	0.0513016860840402	-0.654367758902272	1.99861642949316	-0.327410377121846	0.743357518802776	NA	HINT1P1	processed_pseudogene
ENSG00000231532.6	0.208627038699884	-0.473088824951025	0.867819738087235	-0.545146421760079	0.585652817443512	NA	LINC01249	lncRNA
ENSG00000231533.2	0.817822518251721	0.440331166900601	0.487402200284792	0.903424659641078	0.366300557184905	NA	RP1-232L24.3	lncRNA
ENSG00000231534.1	0.288536398117275	-0.469531784320557	0.956520444768847	-0.49087480240323	0.623514999745727	NA	FBXO36-IT1	lncRNA
ENSG00000231535.7	5.87641767460846	0.237799974878823	0.309007181411778	0.76956132149542	0.441560156117861	0.649982104021292	LINC00278	lncRNA
ENSG00000231536.1	0.00618514957582398	-0.642655372896803	2.986138769329	-0.215212829188514	0.829601389030813	NA	AC123886.2	lncRNA
ENSG00000231537.1	0.0147835756745157	-0.647759765909778	2.98611499167088	-0.216923918776257	0.828267636910525	NA	MTCO3P10	unprocessed_pseudogene
ENSG00000231538.1	0.0150408459326896	-0.728321056177624	2.98610188582632	-0.243903618839878	0.807305466382002	NA	DPP10-AS3	lncRNA
ENSG00000231539.1	0.0889107959689248	-0.363482693865702	1.7589071077721	-0.206652581173603	0.836281192660366	NA	AC010132.10	lncRNA
ENSG00000231540.1	0	NA	NA	NA	NA	NA	ELOCP9	processed_pseudogene
ENSG00000231541.1	0.205454016330231	-0.0720494099236782	0.829282083349988	-0.086881667131437	0.930765571919431	NA	RPS6P2	processed_pseudogene
ENSG00000231542.1	0.0191303576023488	-0.660481613921571	2.98613185092218	-0.221183004266071	0.824949942185626	NA	TAB3-AS1	lncRNA
ENSG00000231544.3	0.133403921507119	-0.429601663414468	1.00482134999133	-0.427540341791279	0.668985808192796	NA	RSL24D1P11	processed_pseudogene
ENSG00000231546.1	0.344335008569294	-0.667324001381992	0.667122677220187	-1.00030177982053	0.317164486135805	NA	RPL3P5	transcribed_processed_pseudogene
ENSG00000231547.1	0.10758767143858	-0.396098124995394	1.39909666976859	-0.283109904808013	0.777092589140057	NA	RP11-38O14.6	unprocessed_pseudogene
ENSG00000231548.2	0.222014394081918	-0.113350621209664	0.913633950704419	-0.124065684207849	0.901263268231028	NA	OR55B1P	transcribed_unitary_pseudogene
ENSG00000231549.1	0.161799442451317	-0.548781675525123	0.881232858299332	-0.622743092653402	0.533453359838288	NA	ATP5MDP1	processed_pseudogene
ENSG00000231550.1	0.234572772514407	-0.366871867571112	0.683989106845038	-0.536370921553622	0.591702224002166	NA	PTCHD3P2	processed_pseudogene
ENSG00000231551.8	1.30535088382569	0.103645015172449	0.293126672974898	0.353584387666162	0.723650376314523	NA	PDE4DIPP6	transcribed_unprocessed_pseudogene
ENSG00000231552.1	0.179339270487127	-0.585948878600253	0.864201704752894	-0.678023284816126	0.49775692968192	NA	IGBP1P3	processed_pseudogene
ENSG00000231553.1	0.0930187646581458	-0.485358650179481	1.41906805935916	-0.34202633691767	0.732331072213428	NA	RNMTL1P1	processed_pseudogene
ENSG00000231556.1	0.0604712537898439	-0.69199795388401	1.96302222794502	-0.35251661648703	0.724450859095667	NA	RSL24D1P3	processed_pseudogene
ENSG00000231557.1	0.0862089887483635	-0.681136924285585	1.52417160499547	-0.446889918466634	0.654954543441704	NA	AC018717.1	lncRNA
ENSG00000231559.1	0.04227138766386	-0.517370711747259	2.75091252980233	-0.188072396392929	0.850819899440212	NA	RP3-354J5.3	processed_pseudogene
ENSG00000231560.1	0.242078936508342	0.245400664370233	0.74964541813464	0.327355651663781	0.743398905017258	NA	CLEC12A-AS1	lncRNA
ENSG00000231561.2	0.11092201432845	-0.332641625664811	1.13626219467865	-0.292750764060126	0.769712664733005	NA	CEACAMP5	unprocessed_pseudogene
ENSG00000231562.1	0.062240452348392	-0.64326147483161	1.80735331955705	-0.355913516118288	0.721905333339185	NA	RP11-508N12.3	processed_pseudogene
ENSG00000231563.2	0.204511660510557	-0.379077028517328	0.786427543064832	-0.482024099817263	0.629788826308815	NA	RP11-245P10.4	lncRNA
ENSG00000231564.1	0.187071075546308	-0.521532259207739	1.03886737678105	-0.502020056519357	0.615653412783565	NA	EIF4A1P11	processed_pseudogene
ENSG00000231565.1	0.156066549053489	-0.476419409873024	1.76282963968411	-0.270258338723187	0.786961514015844	NA	NEK2P2	processed_pseudogene
ENSG00000231566.2	0.398874744111363	-0.737494202176528	0.661367969305529	-1.11510420281003	0.264805770706212	NA	LINC02595	lncRNA
ENSG00000231567.1	0.0590105719389689	-0.445733504121837	2.15055486326106	-0.207264418935091	0.835803360341396	NA	MTND2P19	unprocessed_pseudogene
ENSG00000231568.1	0	NA	NA	NA	NA	NA	S100A11P7	processed_pseudogene
ENSG00000231569.1	0.0123190685730119	-0.710056910437594	2.98611970783383	-0.237785815677389	0.812047220627021	NA	RP11-399L7.3	processed_pseudogene
ENSG00000231570.1	0.0295899251695748	-0.6431836347132	2.98613296307881	-0.215390152637428	0.829463146897067	NA	PPIAP63	processed_pseudogene
ENSG00000231574.6	0.293371590302595	-0.2535405964039	0.635416995583658	-0.399014502548853	0.689882518316183	NA	LINC02015	lncRNA
ENSG00000231575.1	0.258640148731074	0.239779506574505	0.845746520249297	0.283512259091324	0.776784185618986	NA	RP11-162K11.4	lncRNA
ENSG00000231576.1	0.089304349208214	-0.544153369973063	1.52623454663714	-0.35653325445426	0.721441252651273	NA	MTCO2P20	processed_pseudogene
ENSG00000231579.3	0.255214217478906	-0.440665624185005	0.559044873546247	-0.788247321524809	0.430552054238837	NA	RPL7P21	processed_pseudogene
ENSG00000231582.2	0.00913540418403026	-0.681263496958897	2.98613685386143	-0.228142088021834	0.819535781215711	NA	MTND4LP21	processed_pseudogene
ENSG00000231583.1	0	NA	NA	NA	NA	NA	AC108938.3	unprocessed_pseudogene
ENSG00000231584.8	0.864543142593222	-0.49737734684738	0.377578065211537	-1.31728347770606	0.187743621327233	NA	FAHD2CP	transcribed_unprocessed_pseudogene
ENSG00000231585.1	0.146489433421153	-0.289357099811971	1.24145487916098	-0.233079030635031	0.815700037647054	NA	AC034228.2	lncRNA
ENSG00000231586.2	0.00834151936822973	-0.649943637981285	2.9861373069816	-0.217653634500233	0.827698991841582	NA	RPS23P9	unprocessed_pseudogene
ENSG00000231587.1	0.094474982292583	-0.369376053160656	1.27534867602609	-0.289627503524455	0.772101223646874	NA	SNORD62B	snoRNA
ENSG00000231588.1	0.314388625059049	-0.0578845168094349	0.675494051065023	-0.085692119298713	0.931711166973586	NA	SHQ1P1	processed_pseudogene
ENSG00000231589.1	0.0248424621111663	-0.549947168692667	2.98613501290041	-0.18416688003618	0.853882540937971	NA	AC009110.1	lncRNA
ENSG00000231590.2	0	NA	NA	NA	NA	NA	RP11-353J17.3	unitary_pseudogene
ENSG00000231593.1	0.12619156112599	-0.450600398007527	1.39058028067293	-0.324037672812009	0.745909512872858	NA	RP13-34L8.8	unprocessed_pseudogene
ENSG00000231597.1	0.297100057002434	-0.572808377621641	0.833604743311286	-0.687146255126025	0.491990568402628	NA	AC007557.4	lncRNA
ENSG00000231600.1	0.0145511093123734	-0.63765606553919	2.98613823293108	-0.213538696402976	0.830906809703438	NA	AC151960.1	unprocessed_pseudogene
ENSG00000231601.1	0.0312155189784853	-0.670272362297174	2.98612856848779	-0.224461990475048	0.822397839553734	NA	RP11-164C1.2	lncRNA
ENSG00000231603.1	0	NA	NA	NA	NA	NA	RP11-344N17.12	processed_pseudogene
ENSG00000231604.2	0.0386948427808073	-0.490385146445316	2.98609437844198	-0.164222922753425	0.86955565633584	NA	RP5-897D18.1	lncRNA
ENSG00000231605.6	15.6849457247601	-0.0969805746952747	0.349764583065905	-0.277273856161134	0.781569832613556	0.884313311673479	LINC01363	lncRNA
ENSG00000231606.2	0.104276186227744	-0.371443038269797	1.19852855266131	-0.309915885979533	0.756624921924616	NA	RP11-344F13.1	lncRNA
ENSG00000231607.13	30.4428090382926	-0.0556536348318687	0.0888385754868051	-0.626457983223006	0.531014587916054	0.722441179820301	DLEU2	lncRNA
ENSG00000231609.7	91.3292764805495	-0.441038301426824	0.231772454329406	-1.90289351986583	0.0570544407170143	0.176946888469309	AC009501.4	lncRNA
ENSG00000231610.1	0.0708575788093715	-0.584789830403543	1.54267139561847	-0.379076083256924	0.704631366028527	NA	PIK3CDP1	processed_pseudogene
ENSG00000231612.1	0.048399554748129	-0.658782625558356	2.41960934572208	-0.272268176977866	0.785415823320548	NA	RP11-522M21.3	lncRNA
ENSG00000231613.1	0.189380771408371	-0.355664672166327	0.916971449656183	-0.387868861456573	0.698113082644644	NA	RP5-943J3.1	lncRNA
ENSG00000231615.2	0.26314419223894	0.0416832827651089	0.635973238218724	0.0655425106909501	0.94774206044238	NA	RP11-296O14.2	processed_pseudogene
ENSG00000231616.9	0.262570576972371	0.180808733003699	0.717933048909539	0.251846231731952	0.801159920996826	NA	RP11-575L7.4	lncRNA
ENSG00000231619.1	0.053627569347067	-0.799972373510662	2.1768528347846	-0.367490333167064	0.713253301218237	NA	ANAPC15P1	processed_pseudogene
ENSG00000231620.1	0.0214731363699927	-0.725623569116308	2.9861289925672	-0.24299806569725	0.808006895901405	NA	AP000855.4	lncRNA
ENSG00000231621.1	0.945865248020156	-0.316391821191806	0.347546092199582	-0.910359311449586	0.362633048498461	NA	ANKRD44-AS1	lncRNA
ENSG00000231622.1	0.00646766207169573	-0.681263496958897	2.98613685386143	-0.228142088021834	0.819535781215711	NA	RPS29P7	processed_pseudogene
ENSG00000231625.4	0.0787543538035552	-0.349575376139108	1.6528123443642	-0.211503367173593	0.83249450501855	NA	SLC47A1P2	transcribed_unprocessed_pseudogene
ENSG00000231626.1	0.0374681165789897	-0.526405137005897	2.8082228790568	-0.187451338329208	0.851306773726321	NA	AC013402.4	lncRNA
ENSG00000231628.1	0.167258215974076	-0.13547360137006	0.925980922105749	-0.146302799696978	0.883682355802292	NA	RP3-355L5.4	lncRNA
ENSG00000231630.1	0.0371349264553319	-0.625934177378364	2.28181563741139	-0.274314088796611	0.783843258340386	NA	RP11-740P5.3	lncRNA
ENSG00000231635.1	0.0825803781242665	-0.555214369976035	1.35239212219198	-0.410542446133251	0.68140807322093	NA	ATP5F1BP1	processed_pseudogene
ENSG00000231636.1	0.100266894618301	-0.229658425580186	1.09752623322418	-0.209250966972811	0.834252327071171	NA	AGBL5-AS1	lncRNA
ENSG00000231637.3	0	NA	NA	NA	NA	NA	USP17L29	protein_coding
ENSG00000231638.1	0.391933834484562	0.42136445313141	0.556651005603961	0.756963427514577	0.449071773575288	NA	LUARIS	lncRNA
ENSG00000231643.4	0.0187702044278189	-0.53643360526927	2.98611774714117	-0.179642482545385	0.857433250936934	NA	YWHAQP8	processed_pseudogene
ENSG00000231645.3	0.0427212596253463	-0.711637008845212	2.05340894629944	-0.346563703312821	0.728919118323855	NA	KRT17P6	transcribed_unprocessed_pseudogene
ENSG00000231646.6	0.498483051031738	-0.335899945808346	0.455119319311786	-0.738048093225928	0.460485224547258	NA	FSIP2-AS1	lncRNA
ENSG00000231648.2	1.04413484879465	0.310011727412966	0.523519494852385	0.592168449238703	0.553737794610018	NA	LINC01698	lncRNA
ENSG00000231649.3	0.627500583367079	0.155846846770372	0.525936102736303	0.296322777538076	0.766983592681907	NA	SPATA31B1P	unprocessed_pseudogene
ENSG00000231650.1	0.0755047609943216	-0.653193243813436	1.21794958471822	-0.536305650093517	0.591747326343139	NA	RFESDP1	processed_pseudogene
ENSG00000231651.1	0.10572432362774	-0.279478476783114	1.18464619388876	-0.235917253796839	0.813496879505372	NA	DLG3-AS1	lncRNA
ENSG00000231652.2	2.46858541866796	0.240016755363785	0.264153562537366	0.908625850275378	0.363547656551278	0.58113827443934	RP11-553A21.3	lncRNA
ENSG00000231653.1	0.0524546612986126	-0.763175515165215	2.65580047618965	-0.287361766069175	0.773835333393491	NA	AC010731.3	lncRNA
ENSG00000231654.1	0.110982640716218	-0.522551555138263	1.69003344653997	-0.309195984380126	0.757172448349146	NA	RPS6KA2-AS1	lncRNA
ENSG00000231655.1	0.0365723669350476	-0.687653350001365	2.98612688467774	-0.23028269613385	0.817872105802359	NA	EMP2P1	processed_pseudogene
ENSG00000231660.1	0.0726545107344577	-0.629460154674278	1.6515094114393	-0.381142335801586	0.703097634626318	NA	RPS8P6	processed_pseudogene
ENSG00000231662.1	0.0750185079512734	-0.650121789926648	1.91628588633684	-0.339261377731804	0.734412835192666	NA	RP11-686D16.1	lncRNA
ENSG00000231663.1	0.775288038158977	-0.555728646937759	0.373431940261762	-1.48816581288739	0.13670717067739	NA	COA6-AS1	lncRNA
ENSG00000231665.1	0.340085980146685	-0.130388836040641	0.591512529873193	-0.220432923151423	0.825534006964954	NA	OGFOD1P1	processed_pseudogene
ENSG00000231666.7	0.238173287547817	-0.60247347038725	0.678967494338078	-0.887337722956235	0.374897101742442	NA	LINC01704	lncRNA
ENSG00000231667.2	0.0602329401544805	-0.625129903285703	2.13788410322173	-0.292405889703586	0.769976305585806	NA	OR7E111P	unprocessed_pseudogene
ENSG00000231668.2	0.386291365704983	-0.28502137120712	0.574675071827992	-0.495969609923206	0.619915852360032	NA	PPP2R2DP1	processed_pseudogene
ENSG00000231671.1	0.537283247712689	-0.380851481295417	0.617778515099877	-0.616485474950265	0.537574155497605	NA	LINC01307	lncRNA
ENSG00000231672.8	2.34222575730403	0.0832409155699584	0.249976240528392	0.332995309450236	0.739137823820577	0.85988836549684	DIRC3	lncRNA
ENSG00000231674.1	0.424137196344661	-0.275185622025253	0.56464294730148	-0.487362187627437	0.626001684789233	NA	LINC00410	lncRNA
ENSG00000231675.1	0	NA	NA	NA	NA	NA	AC005042.3	processed_pseudogene
ENSG00000231678.2	0.112204095328725	-0.799687145147031	1.24894975585229	-0.640287682831019	0.521985586940139	NA	RP11-339N8.1	lncRNA
ENSG00000231680.1	0.751828458857246	0.490907691528514	0.326474870742719	1.50366149287912	0.132668548950295	NA	LINC02723	lncRNA
ENSG00000231681.2	0.286758600194943	0.119952260973813	0.749102188173433	0.16012803442251	0.872780217834024	NA	AC020743.3	lncRNA
ENSG00000231682.1	0.263125245550293	-1.14204893387763	0.712907351972973	-1.60195982088978	0.109164494683977	NA	LINC01891	lncRNA
ENSG00000231683.6	0.657498005231752	-0.150566925059878	0.505138983788536	-0.298070293309432	0.765649514088708	NA	RP1-27K12.2	lncRNA
ENSG00000231684.3	0.208640540032523	-0.310581548424902	0.669601308595477	-0.463830557733472	0.642769148221258	NA	EIF1P3	processed_pseudogene
ENSG00000231686.1	0.129159740321631	-0.499081422826368	1.17515801117162	-0.424693035389163	0.671060461543971	NA	ANKRD11P2	processed_pseudogene
ENSG00000231688.1	0.0223966273186573	-0.687653347899087	2.98612688467853	-0.230282695429774	0.817872106349431	NA	RPL21P43	processed_pseudogene
ENSG00000231689.2	0.186892386728273	-0.0478987080428583	0.793430098522853	-0.0603691593399751	0.951861621123659	NA	LINC01090	lncRNA
ENSG00000231690.3	0.273798279678094	-0.325739388944346	0.549538114468141	-0.592751222105143	0.553347656101654	NA	LINC00574	lncRNA
ENSG00000231691.2	0.153314966807154	-0.0809636585827977	1.23480813054896	-0.0655678048919255	0.947721921908928	NA	RP11-203F10.5	lncRNA
ENSG00000231694.1	0.00661486526951516	-0.649943637932005	2.98613730698161	-0.21765363448373	0.827698991854442	NA	RP5-1014O16.10	unprocessed_pseudogene
ENSG00000231697.3	0.103542526616297	-0.149175038779123	1.15071527858813	-0.129636793353568	0.896853791976909	NA	NANOGP5	transcribed_processed_pseudogene
ENSG00000231698.2	0.221183388102621	-0.537363160081414	0.815148562354134	-0.659221134524876	0.509753777258487	NA	AP002856.5	lncRNA
ENSG00000231699.1	0.0359263287688564	-0.749858559728575	2.29467696269975	-0.326781752690081	0.743832961662229	NA	AC020550.7	processed_pseudogene
ENSG00000231700.3	0.184011720949654	-0.130848341447948	0.944748842142278	-0.138500663468654	0.889844745297823	NA	RP11-367J7.4	processed_pseudogene
ENSG00000231701.1	0.00198649290178351	-0.673975104204895	2.98613824464275	-0.225701239858547	0.821433793700296	NA	BMS1P13	unprocessed_pseudogene
ENSG00000231702.2	0.0664698667455316	-0.701354955332079	2.11224038239632	-0.332043152463735	0.739856674758241	NA	RP11-54O7.10	processed_pseudogene
ENSG00000231703.2	0.3045585440192	-0.326412742228214	0.645484289454152	-0.505686579148568	0.613076691303001	NA	RP4-669H2.1	lncRNA
ENSG00000231704.6	0.187042173420977	-0.521743204756434	0.773842643142928	-0.674223899884085	0.500168977149469	NA	AC004895.4	lncRNA
ENSG00000231705.1	0.0851729574005557	-0.555013367558626	1.42808905208296	-0.388640587048198	0.697542038340894	NA	RP11-432J24.2	lncRNA
ENSG00000231706.2	0	NA	NA	NA	NA	NA	CYCSP43	processed_pseudogene
ENSG00000231707.4	0.380023622856436	-0.345094173261528	0.514887217179836	-0.670232551415228	0.502709556195109	NA	PABPC1P1	processed_pseudogene
ENSG00000231711.2	0.975379210549646	0.297853674008165	0.284348448813444	1.04749533627167	0.294871182028192	NA	LINC00899	lncRNA
ENSG00000231712.1	0.00728820512631631	-0.681263496958897	2.98613685386143	-0.228142088021834	0.819535781215711	NA	H3P5	processed_pseudogene
ENSG00000231713.2	0.26583327222347	-0.132816345504527	0.699697795739514	-0.189819585417091	0.849450507974495	NA	AF064860.7	lncRNA
ENSG00000231714.1	0.126509438460374	-0.352736927295504	1.38317742739842	-0.255019291313159	0.798708199419363	NA	RP11-476H20.1	lncRNA
ENSG00000231715.1	0.0194677250801596	-0.674700605346904	2.98613173665451	-0.225944688596626	0.821244439935185	NA	COX6CP2	processed_pseudogene
ENSG00000231716.1	0	NA	NA	NA	NA	NA	CDY23P	unprocessed_pseudogene
ENSG00000231718.1	0.406744185031327	0.0215541977875976	0.643367960538442	0.0335021311436749	0.973274166380463	NA	LINC02789	lncRNA
ENSG00000231720.1	0.047674394783901	-0.612739872147742	2.20726432417835	-0.277601493140534	0.781318285818289	NA	RP11-568A7.3	lncRNA
ENSG00000231721.7	3.65183480321984	-0.183869259743073	0.22076377566674	-0.832877854112435	0.404913620665493	0.620140539692858	LINC-PINT	lncRNA
ENSG00000231722.1	0.182839139129321	-0.552421694614466	0.968009252604601	-0.570678114003639	0.568217857112116	NA	CHMP4AP1	processed_pseudogene
ENSG00000231723.1	0.118696637580027	-0.381256369453401	1.39603476383814	-0.27309948099373	0.784776745675811	NA	CAPZBP1	processed_pseudogene
ENSG00000231724.1	0.439892938864978	-0.134174247823726	0.643489512640608	-0.208510387796581	0.834830472594506	NA	RP11-573D15.3	lncRNA
ENSG00000231725.1	0.885092047476759	-0.11781783960532	0.337692078856282	-0.348891333206138	0.727170891952127	NA	VN1R110P	processed_pseudogene
ENSG00000231726.2	0.0919111668530231	-0.750609754571851	1.73755739911462	-0.431991343108623	0.665747705010922	NA	HMGN2P38	processed_pseudogene
ENSG00000231728.5	0.762005022722116	-0.261146593303889	0.383993567622047	-0.680080645415726	0.496453398773988	NA	TMSB15B-AS1	lncRNA
ENSG00000231729.1	0.0317975443613446	-0.619181978691114	2.88233902247861	-0.214819274853609	0.829908224547976	NA	ARHGEF9-IT1	lncRNA
ENSG00000231731.7	1.04215273006469	-0.176504165867691	0.451370847407238	-0.391040243032011	0.695767489784256	NA	AC010976.2	lncRNA
ENSG00000231735.1	0.136130753023198	-0.711868632244783	0.936101408198494	-0.760461020579766	0.44697906049672	NA	RPS2P18	processed_pseudogene
ENSG00000231738.11	0.456752843116704	0.0751245514723349	0.528082143573144	0.142259215515265	0.886875260123282	NA	TSPAN19	protein_coding
ENSG00000231739.2	0.165221815629071	-0.533864637351047	1.09740887767206	-0.486477418046349	0.626628712305981	NA	GAPDHP59	processed_pseudogene
ENSG00000231740.1	0.0442483934816957	-0.66057817001995	2.98611436431373	-0.221216634538297	0.824923757608248	NA	RP11-63G10.2	lncRNA
ENSG00000231741.2	0.339068418189808	-0.0473521605038295	0.608380012709219	-0.077833195559733	0.937960740297376	NA	RP11-213G2.5	processed_pseudogene
ENSG00000231742.6	0.373324460492671	-0.0250682584543977	0.556313102208049	-0.0450614201874804	0.964058352397782	NA	LINC01273	lncRNA
ENSG00000231743.1	0.0445627659876849	-0.494770733044359	2.24133916063138	-0.220747819756553	0.825288795015911	NA	RP11-89K18.1	processed_pseudogene
ENSG00000231744.1	0.126503160519317	-0.371104792766157	0.770065432140229	-0.481913324864814	0.629867519954797	NA	RP11-164H5.1	processed_pseudogene
ENSG00000231747.1	2.7284833089704	-0.298635534888932	0.203808067473375	-1.46527828162614	0.142845009461114	0.32804128664962	AC079922.2	processed_pseudogene
ENSG00000231748.1	0.0315665570382903	-0.525225457483118	2.98613205847102	-0.175888221685698	0.860381758827694	NA	RP11-227H15.5	lncRNA
ENSG00000231749.3	0.741386269058	-0.0930716665074464	0.477257651285627	-0.195013461296496	0.845382409350429	NA	ABCA9-AS1	lncRNA
ENSG00000231750.3	0.0326922325884826	-0.563671340068524	2.87475970759533	-0.196075984569862	0.8445506929335	NA	NANOGP10	processed_pseudogene
ENSG00000231752.6	1.88737345040794	0.250943917067252	0.23503173985546	1.0677022483073	0.28565484395465	0.504732310497749	EMBP1	transcribed_unprocessed_pseudogene
ENSG00000231754.2	0.300693496415874	-0.895617510322799	0.66352022894984	-1.34979684302964	0.177081157793204	NA	AL512380.1	lncRNA
ENSG00000231755.1	0.115229770905722	-0.409432463732202	1.13937323564022	-0.359348851565871	0.719334133217393	NA	CHODL-AS1	lncRNA
ENSG00000231756.1	0.194553281417708	-0.327683662677395	1.0119251871067	-0.323822024446599	0.746072780790085	NA	RP11-183I6.2	lncRNA
ENSG00000231758.3	0.0559803698956348	-0.436354048644829	1.6993618226109	-0.256775245176696	0.797352280976128	NA	ARHGAP15-AS1	lncRNA
ENSG00000231760.5	0.935345332858402	0.194701396798919	0.255271968258948	0.762721414837893	0.445629556365095	NA	RP11-350J20.5	lncRNA
ENSG00000231762.1	0.401241292804483	0.468536720225729	0.669356006990006	0.699981348240481	0.483938952692735	NA	RP11-354K4.1	processed_pseudogene
ENSG00000231763.1	0.0285474934453809	-0.601880951749447	2.98613555426257	-0.201558482799044	0.840261904929116	NA	PQLC1P1	processed_pseudogene
ENSG00000231764.10	4.11373422945915	0.126549599921812	0.475805625850414	0.265969112272743	0.790262997318371	0.889200517645643	DLX6-AS1	lncRNA
ENSG00000231765.1	0.12806500107546	-0.900754763435086	0.90659866024161	-0.993554042088517	0.320440027979278	NA	PPP1R11P2	processed_pseudogene
ENSG00000231766.1	0.02759613113582	-0.632433642919406	2.98612567294945	-0.211790698780182	0.832270325224208	NA	MTCO2P5	processed_pseudogene
ENSG00000231767.4	10.4545049057658	-0.524331016516131	0.121615935075879	-4.31136771829275	1.62247826988306e-05	0.000383576807137504	RPS27AP5	protein_coding
ENSG00000231768.2	0.46269817380301	-0.268474104870942	0.742449981996412	-0.361605645337924	0.717646745404244	NA	LINC01354	lncRNA
ENSG00000231769.3	0.363956273534266	-0.0156485921454052	0.412344135412861	-0.037950320621723	0.969727291867207	NA	RP1-8B1.4	lncRNA
ENSG00000231770.6	1.92864710996107	0.578422660757259	0.220094747374328	2.62806208534138	0.00858728412954806	0.0469409229393707	TMEM44-AS1	lncRNA
ENSG00000231772.5	0.120277691771522	-0.489099004930285	1.02710417590511	-0.47619220757162	0.633937450512914	NA	RP1-154K9.2	lncRNA
ENSG00000231776.5	0.190245917404682	-0.13933011288018	1.01894454296425	-0.136739642841455	0.89123659336679	NA	LINC01611	lncRNA
ENSG00000231777.1	0.0598840218021533	-0.501539482855494	1.68620789531878	-0.297436326948687	0.766133412993022	NA	MTND4P21	unprocessed_pseudogene
ENSG00000231780.1	0.0485038403642983	-0.823246891293161	2.42738562234216	-0.339149611712217	0.73449702602522	NA	AC090960.1	processed_pseudogene
ENSG00000231781.1	0.0321607665217814	-0.657093849362948	2.87862634239265	-0.228266461570968	0.819439096089066	NA	AC079896.1	lncRNA
ENSG00000231782.7	0.247449636768247	-0.383943438071433	0.742172979527148	-0.517323385063211	0.604930432277275	NA	LINC00575	lncRNA
ENSG00000231784.8	0.430596579388798	0.363438556306276	0.43894193304674	0.827987779120606	0.407677420945683	NA	DBIL5P	transcribed_unitary_pseudogene
ENSG00000231787.4	0.0268432028401884	-0.835440839053023	2.98607779875327	-0.279778657944488	0.779647326559805	NA	H2BP9	processed_pseudogene
ENSG00000231788.4	0.0135089577335206	-0.636162108417738	2.98613253003605	-0.213038805886508	0.831296694654808	NA	RPL31P50	processed_pseudogene
ENSG00000231789.2	0.844050050165365	0.0414064182663927	0.330558776178477	0.125261893648941	0.900316218983391	NA	PIK3CD-AS2	lncRNA
ENSG00000231791.1	0.0456275403219043	-0.668895925018307	2.71341478516693	-0.246514439544913	0.805284028128586	NA	RP11-382D12.1	lncRNA
ENSG00000231793.5	0.526879454815881	0.0898524234003721	0.47994047023099	0.187215767316157	0.851491462873211	NA	DOC2GP	transcribed_unitary_pseudogene
ENSG00000231794.5	0.376306935350683	-0.433179598467023	0.658023885274011	-0.658303760944241	0.510342961789426	NA	AC009542.2	lncRNA
ENSG00000231795.1	0.0344396392783619	-0.739873542193938	2.84646134805589	-0.259927485999156	0.794919709012039	NA	ITCH-IT1	lncRNA
ENSG00000231799.2	0.2531590468885	-0.252435745611479	0.643084550408765	-0.392538967778066	0.69466002480844	NA	PA2G4P6	processed_pseudogene
ENSG00000231801.2	0.134510857690349	-0.452933190833048	1.12272227351972	-0.403424071576588	0.686636281353123	NA	ANP32BP2	processed_pseudogene
ENSG00000231802.1	0.116336776486315	-0.532172277722266	1.12376587460409	-0.473561521798083	0.635812619849733	NA	DNAJB6P3	processed_pseudogene
ENSG00000231804.1	0.00114128089329009	-0.673975104204896	2.98613824464275	-0.225701239858548	0.821433793700296	NA	RP11-317B17.3	processed_pseudogene
ENSG00000231806.3	0.688516885521928	0.391514850244062	0.431326546529719	0.90769940638719	0.364037057672502	NA	PCAT7	lncRNA
ENSG00000231808.2	0.0455742483449159	-0.61274273166584	2.22217942885809	-0.275739539169755	0.782748124581539	NA	LINC01388	lncRNA
ENSG00000231809.4	0.0791866246074883	-0.537389377191097	1.90890120141963	-0.281517648368311	0.778313393765713	NA	NANOGP9	processed_pseudogene
ENSG00000231810.1	0.031038600163422	-0.614631234045971	2.89648360732643	-0.212199106700037	0.831951703621647	NA	RPL36AP35	processed_pseudogene
ENSG00000231811.3	0.540371820960323	-0.00957270818566865	0.511965412483134	-0.0186979587922534	0.985082056619002	NA	RP3-527G5.1	lncRNA
ENSG00000231812.1	0.100999318461822	-0.74775136344836	1.8442243981407	-0.40545573749172	0.685142547705162	NA	SNRPCP9	processed_pseudogene
ENSG00000231814.3	0.136921070899238	-0.186266216465058	0.979742646928994	-0.190117493659085	0.849217062123872	NA	LINC00210	lncRNA
ENSG00000231815.2	0.254485132281502	-0.443270657393365	1.01360195866353	-0.437322218652607	0.661877684061797	NA	AC007179.1	lncRNA
ENSG00000231817.9	0.369218466620604	0.184807531525224	0.594382080181786	0.310923794116913	0.755858555296909	NA	LINC01198	lncRNA
ENSG00000231821.1	0.221460338553065	-0.614602069136368	0.834025770037401	-0.736910166587307	0.461176981062176	NA	NPM1P48	processed_pseudogene
ENSG00000231822.1	0.17496212921795	-0.519911520786291	0.710737261567575	-0.731510149952732	0.464467607137434	NA	SMC3P1	processed_pseudogene
ENSG00000231824.4	0.297178865696918	-0.136475726930043	0.617541334065129	-0.220998529817682	0.825093577715013	NA	AKAIN1	protein_coding
ENSG00000231826.6	0.719730586963768	0.0342282075209053	0.453230149887855	0.0755205882251536	0.939800517276416	NA	LINC01819	lncRNA
ENSG00000231827.3	0.38316811114642	-0.392792520532296	0.52060778218345	-0.754488376806256	0.450556022103122	NA	RP11-216N14.5	transcribed_unprocessed_pseudogene
ENSG00000231829.4	0.391795156576415	-0.160813807461086	0.538560848126871	-0.298599142548889	0.765245919760877	NA	RP11-310E22.7	lncRNA
ENSG00000231830.1	0.171100507894141	-0.2517745296538	0.690000360139236	-0.364890432235418	0.715193196603258	NA	XX-FW83128A1.2	lncRNA
ENSG00000231831.1	0.391671352077016	-0.279567272695694	0.545232172674159	-0.512749039229512	0.60812688144363	NA	MTHFD1P1	processed_pseudogene
ENSG00000231837.2	0.0643137314667976	-0.439538914131342	1.81205998045873	-0.242563115388746	0.808343857584409	NA	RPS7P2	processed_pseudogene
ENSG00000231839.1	0.0684962619132162	-0.517580264275416	2.31232590297538	-0.223835344148254	0.822885426988964	NA	DPY19L4P2	processed_pseudogene
ENSG00000231840.2	0.393507665927922	-0.820058383670004	0.473808359084493	-1.73078074277656	0.0834908778025554	NA	TMEM139-AS1	lncRNA
ENSG00000231841.1	1.07951471987452	-0.105386494564395	0.255114795424999	-0.413094404771118	0.679537448646975	NA	FAM192BP	processed_pseudogene
ENSG00000231845.3	0.0950439492799278	-0.452463386245976	1.42536823721732	-0.317436136453623	0.75091269102448	NA	HMGB3P14	processed_pseudogene
ENSG00000231848.1	0.0454635849330896	-0.671137226178168	2.44085326919588	-0.274960086559922	0.783346903086649	NA	KRTCAP2P1	processed_pseudogene
ENSG00000231849.1	0	NA	NA	NA	NA	NA	UBE2V2P4	processed_pseudogene
ENSG00000231851.6	0.501614431667762	-0.836081839355527	0.449143832124074	-1.86150132664977	0.0626734134618925	NA	MRPS9-AS1	lncRNA
ENSG00000231852.9	0.307356584036388	0.211362146224235	0.657738802323633	0.321346627989018	0.747947724547488	NA	CYP21A2	protein_coding
ENSG00000231855.1	0	NA	NA	NA	NA	NA	GLUDP5	unprocessed_pseudogene
ENSG00000231856.2	0.632354736117322	-0.557462497569259	0.415387267324883	-1.34203077807211	0.179586016402385	NA	RP11-327P2.5	lncRNA
ENSG00000231857.1	0.045811830881087	-0.560948148797673	2.03683216728836	-0.275402243644091	0.783007220532909	NA	MORF4L1P5	processed_pseudogene
ENSG00000231858.5	0.0802422288318648	-0.5804185300628	1.29029631258144	-0.449833518396703	0.652830487285467	NA	AC067945.4	lncRNA
ENSG00000231859.1	0.0584454555968568	-0.690244307348274	2.35053693610459	-0.293653886797531	0.769022394418879	NA	AC007875.2	processed_pseudogene
ENSG00000231861.3	0.0636494144069625	-0.788761462230137	1.80324438899054	-0.437412403468888	0.661812290445493	NA	OR5K2	protein_coding
ENSG00000231863.2	0.61494824020185	-0.122309737869659	0.5868531965823	-0.20841624205502	0.834903975445455	NA	RP3-428L16.1	lncRNA
ENSG00000231864.2	0.043190558364109	-0.741548219032706	2.74272875510403	-0.270368776953512	0.786876558285598	NA	RP11-229P13.23	lncRNA
ENSG00000231866.2	0	NA	NA	NA	NA	NA	RP4-631H13.4	processed_pseudogene
ENSG00000231867.1	0.0191636632708438	-0.511501051858036	2.98613821473858	-0.171291820764838	0.86399431150254	NA	AP001625.5	lncRNA
ENSG00000231868.1	0.0336855533042161	-0.456569776661142	2.12202126892649	-0.215157964411976	0.829644162918655	NA	RP1-202O8.2	lncRNA
ENSG00000231870.4	0.257058716594262	-0.398053225133232	0.860302192429034	-0.462690004322018	0.643586584074766	NA	KRT17P3	unprocessed_pseudogene
ENSG00000231871.5	0.386309196834091	-0.294873778511032	0.507831025692704	-0.58065333465755	0.561474118607563	NA	IPO9-AS1	lncRNA
ENSG00000231873.2	0.16693154133546	-0.640187536860403	0.988585005102013	-0.647579655321943	0.51725685938864	NA	RP11-761N21.1	lncRNA
ENSG00000231874.3	0.0231730633636357	-0.763604382451952	2.98611712731458	-0.255718161711448	0.798168470317773	NA	TSPY18P	unprocessed_pseudogene
ENSG00000231875.1	0.0986951124209665	-0.666383385900446	1.04124690716258	-0.639985945040023	0.522181736901043	NA	RP11-346E8.1	processed_pseudogene
ENSG00000231876.8	0.55011859042309	-0.0779467130150836	0.607462797410126	-0.128315204400012	0.897899533198576	NA	AC009158.1	lncRNA
ENSG00000231877.1	0.21564088820106	-0.231411111326926	0.771114394396581	-0.300099587050261	0.764101194181848	NA	RP11-177F15.1	lncRNA
ENSG00000231878.1	0.197493929890625	-0.228557664874948	0.759101171766152	-0.301089859133241	0.763345973686769	NA	SNRPFP1	processed_pseudogene
ENSG00000231879.1	0.0219008408437296	-0.549947167979229	2.98613501289987	-0.184166879797297	0.853882541125368	NA	TXNL1P1	processed_pseudogene
ENSG00000231880.2	0.165289900159317	-0.389268023074634	0.774210424199402	-0.502793569948595	0.615109414899511	NA	RP11-76I23.7	lncRNA
ENSG00000231881.2	2.91619201017497	-0.206856595936005	0.359779444719063	-0.574953902932201	0.565322473311608	0.748151384887311	RP5-1120P11.3	lncRNA
ENSG00000231882.1	0.0173811065059378	-0.646921725435388	2.98612408338996	-0.216642613424483	0.828486873593946	NA	F10-AS1	lncRNA
ENSG00000231883.1	0.120480161849729	-0.32987014998006	1.33480143156928	-0.247130503592766	0.804807227278721	NA	RP1-297M16.2	lncRNA
ENSG00000231884.1	0.11280904090972	-0.534990531153199	0.964369861714633	-0.554756584991152	0.579061166475268	NA	NDUFB1P1	processed_pseudogene
ENSG00000231887.7	7.71577374164163	-0.21533089537433	0.164413147266454	-1.30969389586197	0.190299409400728	0.392938480549099	PRH1	protein_coding
ENSG00000231888.1	0.00340787515361345	-0.685991611077349	2.98613595803509	-0.229725511737496	0.818305069518926	NA	MTND5P15	processed_pseudogene
ENSG00000231889.7	2.86633976985311	-0.083213708253272	0.198998031278698	-0.418163474877451	0.675827598650245	0.823554926053921	TRAF3IP2-AS1	lncRNA
ENSG00000231890.8	1.23829552924151	0.0782453481104437	0.305013626516918	0.256530663904957	0.79754110602687	NA	DARS1-AS1	lncRNA
ENSG00000231892.1	0.0799076316096902	-0.543734005222126	1.35213041839574	-0.40213133128626	0.687587375590927	NA	AC073316.2	lncRNA
ENSG00000231894.2	0.350867593427302	-0.183744578127095	0.67480803691972	-0.272291626765189	0.785397793954054	NA	WDR95P	unitary_pseudogene
ENSG00000231896.1	0.0581148056831809	-0.341524096947855	1.48581320509044	-0.229856684391943	0.818203135971961	NA	AC019185.4	lncRNA
ENSG00000231897.1	0.0128463743501479	-0.527771013830399	2.98613242970451	-0.176740659114916	0.859712102232351	NA	MARK2P14	unprocessed_pseudogene
ENSG00000231898.9	0.7296676176614	-0.079533746996518	0.483855700716008	-0.164374930126532	0.869435997985127	NA	MYO3B-AS1	lncRNA
ENSG00000231900.3	0.328810063512165	-0.458213687040111	0.611968298160001	-0.748753960650932	0.454005513511208	NA	GOT2P1	processed_pseudogene
ENSG00000231901.1	0.137170760635036	-0.382718376595396	1.30726681677949	-0.292762251502903	0.769703883560273	NA	RP11-281A20.1	lncRNA
ENSG00000231902.2	0.182477589485428	-0.228555586978205	1.01718623293492	-0.224693944508811	0.822217375748041	NA	RP11-29B9.2	lncRNA
ENSG00000231903.1	0.0431963826023558	-0.531222469571117	2.23518135509086	-0.237664146741919	0.812141593698798	NA	AC079354.5	lncRNA
ENSG00000231905.2	0.371916865438127	-0.0795997434474158	0.724410352598146	-0.109882117451698	0.912502864861636	NA	SETP10	processed_pseudogene
ENSG00000231906.1	0.00558889383986091	-0.722693918781727	2.98613389555263	-0.242016581995223	0.808767314536235	NA	RP11-541M12.3	processed_pseudogene
ENSG00000231907.2	0.0523838622392674	-0.515584793256355	1.70884776712108	-0.301714876641684	0.762869426568772	NA	GAPDHP37	processed_pseudogene
ENSG00000231908.1	0.145119627298288	-0.241233732177265	0.935037041036405	-0.257993770931127	0.796411714614579	NA	IDH1-AS1	lncRNA
ENSG00000231909.7	0.10236768699922	-0.225647089368469	1.14084600315564	-0.19778926230562	0.843209947650047	NA	MAP1LC3BP1	transcribed_processed_pseudogene
ENSG00000231910.1	0.0429161681143924	-0.539708978136053	1.88606523395892	-0.286156050394495	0.774758603513937	NA	GAMTP2	processed_pseudogene
ENSG00000231911.1	0.0558916374998527	-0.489811213360653	2.1594053249078	-0.226826898920223	0.820558346485494	NA	TPRKBP1	processed_pseudogene
ENSG00000231912.2	0.0196771349119504	-0.747840739126525	2.98612076493613	-0.250438879735837	0.802247965662009	NA	RP1-249H1.2	lncRNA
ENSG00000231913.1	0.0462147220731224	-0.527730860302915	2.21204852732816	-0.238571104468644	0.81143817348673	NA	RARRES2P3	processed_pseudogene
ENSG00000231914.1	0.0145364241684585	-0.657232178605338	2.9861359930962	-0.22009452353303	0.82579753983098	NA	LINC00387	lncRNA
ENSG00000231915.2	0.205054743682694	-0.727794393978228	0.813324043312392	-0.894839393920004	0.370872948372703	NA	SALL4P5	unprocessed_pseudogene
ENSG00000231916.1	0.146381836459732	-0.0822033402008904	1.0388224524593	-0.0791312702245534	0.936928211448006	NA	AC006033.22	processed_pseudogene
ENSG00000231918.1	0.311566250232434	-0.257636736684281	0.793727333280983	-0.324590984689041	0.74549065127101	NA	AC007682.1	lncRNA
ENSG00000231920.1	0.0840997779442393	-0.605656055460218	1.44113508679128	-0.42026320850235	0.674293183844347	NA	NEBL-AS1	lncRNA
ENSG00000231922.1	0.0447065993592715	-0.626220056630218	2.45191446388655	-0.255400449670496	0.798413823517762	NA	AL138479.3	processed_pseudogene
ENSG00000231923.1	0.285453724979232	-0.485162038996103	0.829403147807184	-0.584953216392773	0.558579174429791	NA	AC024082.3	processed_pseudogene
ENSG00000231924.10	0.498521865948716	0.0743721908615865	0.589862151161738	0.126084019317242	0.89966541725043	NA	PSG1	protein_coding
ENSG00000231925.12	43.1513649913522	0.212243517527455	0.0825324435256086	2.57163738841197	0.0101218845248406	0.0529391524701437	TAPBP	protein_coding
ENSG00000231926.1	0.0999166642632055	-0.333374210448391	1.50275345435927	-0.221842251955117	0.824436686554304	NA	SEPHS1P7	processed_pseudogene
ENSG00000231927.1	0.0131066822708848	-0.660481607163654	2.98613185092472	-0.221183002002782	0.824949943947832	NA	AC102953.6	lncRNA
ENSG00000231929.2	0.227715115608299	-0.543904257098433	0.863942858403652	-0.629560452763544	0.528982204835454	NA	HMGB3P31	processed_pseudogene
ENSG00000231930.1	0	NA	NA	NA	NA	NA	AF228730.5	processed_pseudogene
ENSG00000231931.1	0.0179581268006007	-0.587579176918717	2.98613238884173	-0.196769299015115	0.844008077229342	NA	AC024082.4	processed_pseudogene
ENSG00000231933.7	0.8788845459812	-0.0923972035185414	0.446399144037015	-0.206983379678882	0.836022838528185	NA	MYO18B-AS1	lncRNA
ENSG00000231934.2	0.37875938650003	-0.225539268377417	0.595348969562126	-0.378835405633269	0.704810093706268	NA	FAM242A	lncRNA
ENSG00000231937.1	0.0173632892698903	-0.726343072377373	2.98611099636445	-0.243240480096583	0.807819109752371	NA	RP11-329E24.6	lncRNA
ENSG00000231940.1	5.34891025360436	-0.702748757974851	0.163605209554387	-4.29539352621431	1.74383718622273e-05	0.000404771993489683	RPS7P3	processed_pseudogene
ENSG00000231942.3	0.26039808950403	-0.248652106355842	0.519580880522209	-0.478562848782911	0.632249653246387	NA	HNRNPA1P36	processed_pseudogene
ENSG00000231943.9	0.13639028568719	-0.509476551026856	0.932553378029503	-0.546324278084099	0.584843050516821	NA	PGM5P4-AS1	lncRNA
ENSG00000231944.1	0.172590473393016	-0.354674337594638	1.0614291484316	-0.334147915683979	0.738267944460713	NA	PHKA1-AS1	lncRNA
ENSG00000231947.1	0.0249903919889936	-0.69179699997177	2.98611651110619	-0.231671134531685	0.816793452776555	NA	MTND2P24	processed_pseudogene
ENSG00000231948.2	0.233789410720444	-0.723580416577087	0.732483805467934	-0.98784493414819	0.323228597278082	NA	HS1BP3-IT1	lncRNA
ENSG00000231949.1	0.0324645192741072	-0.509098296358213	2.57620338023276	-0.197615724078515	0.843345731381825	NA	RP4-591L5.2	lncRNA
ENSG00000231951.1	0.0299109224152145	-0.696221402229728	2.98609254554114	-0.233154663364112	0.815641309094186	NA	AC004837.4	lncRNA
ENSG00000231952.3	2.41546402578156	-0.504490991648994	0.216173782183125	-2.33372884793971	0.0196099245457879	0.084687272602167	DPY19L1P2	unprocessed_pseudogene
ENSG00000231953.2	0.0351970611139249	-0.643394500702281	2.09993627681167	-0.306387630809039	0.759309525002545	NA	RP4-706G24.1	lncRNA
ENSG00000231954.1	0.0861554061813189	-0.492267560384267	1.43610298782814	-0.342780124097325	0.731763879735486	NA	MTND2P22	unprocessed_pseudogene
ENSG00000231955.1	0.144583203411165	-0.257471191606058	0.937078619566443	-0.274759434512743	0.7835010655497	NA	AC007383.4	lncRNA
ENSG00000231956.1	0.364607414797046	0.19753661794449	0.470912391772468	0.419476364172499	0.67486802499003	NA	HNRNPA1P9	processed_pseudogene
ENSG00000231957.2	0.0866153776220084	-0.393956838746779	1.62972883475952	-0.241731526340032	0.808988199393458	NA	GNAI2P2	processed_pseudogene
ENSG00000231961.1	0.0165624282932641	-0.654125575716433	2.98611948579038	-0.219055392401117	0.826606898539583	NA	RP5-967N21.7	processed_pseudogene
ENSG00000231963.1	0.0571849267762607	-0.775786791554698	2.35977092343904	-0.328755127817278	0.742340782216268	NA	RP11-493K23.4	lncRNA
ENSG00000231964.1	0.116859280125165	-0.450722580935023	1.39920962393501	-0.322126558612034	0.747356818886979	NA	RP11-67C2.2	lncRNA
ENSG00000231965.4	0.0821568021088911	-0.379476166231698	1.76728363593234	-0.214722842737977	0.829983412021303	NA	AF131215.1	processed_pseudogene
ENSG00000231966.1	0.0304583388384032	-0.587575635937296	2.90620351827836	-0.202179796508325	0.839776167028416	NA	LINC02818	lncRNA
ENSG00000231967.1	0.0225979128901186	-0.563272587374893	2.98613734971584	-0.18862916249599	0.850383474738433	NA	RP11-12D24.6	processed_pseudogene
ENSG00000231969.2	1.05442952104238	-0.0323221194227379	0.317300534177129	-0.101865947079353	0.91886307961294	NA	MMADHC-DT	lncRNA
ENSG00000231970.1	0.200836286885457	-0.484944438765324	0.561458897885419	-0.863722065126645	0.38774058937894	NA	RP11-452K12.7	lncRNA
ENSG00000231971.6	0.444558701944771	0.115338965942211	0.574768392402047	0.200670335159162	0.840956356969419	NA	CT69	lncRNA
ENSG00000231976.8	0.215254504445359	-0.577088938732511	0.910714109866237	-0.633666408020484	0.526298551948567	NA	FAM238B	transcribed_unprocessed_pseudogene
ENSG00000231977.1	0.076312701259372	-1.1081351619973	1.78040108276309	-0.622407598335953	0.533673885404076	NA	RP5-963E22.4	lncRNA
ENSG00000231978.2	0.0159217933955217	-0.635839133032649	2.98609239889565	-0.212933509113047	0.831378825189869	NA	RP11-132G19.3	processed_pseudogene
ENSG00000231979.1	0.0293846583621189	-0.847564201543423	2.62083290265339	-0.323394979010425	0.74639613159747	NA	RP11-35L17.3	lncRNA
ENSG00000231980.1	0.512904525735464	-0.769436968847654	0.595305174895151	-1.29250844994447	0.196181121543967	NA	AC011899.10	lncRNA
ENSG00000231981.3	0.268829104981521	-0.751967986942503	0.726444561984892	-1.03513471817846	0.300606000799298	NA	RPL7L1P12	processed_pseudogene
ENSG00000231982.1	0.0208145157995321	-0.736768221789213	2.98612035534914	-0.246730919759954	0.805116475679648	NA	RP11-573D15.1	unprocessed_pseudogene
ENSG00000231983.1	0.0725412476743408	-0.812621362973058	1.77409346225257	-0.458048789572376	0.646917389288495	NA	LINC00415	lncRNA
ENSG00000231984.1	0.0114179662917462	-0.718553901590429	2.98612892758089	-0.24063056854432	0.809841455934907	NA	RP11-2L13.1	processed_pseudogene
ENSG00000231985.1	0	NA	NA	NA	NA	NA	RP11-82L20.1	lncRNA
ENSG00000231986.1	0.0329423239572904	-0.507682681835725	2.32116727638026	-0.218718696839217	0.826869183623464	NA	AP000474.1	lncRNA
ENSG00000231987.1	0.280566332756346	-0.334837445018869	0.833405384603189	-0.401770196359238	0.687853158031648	NA	LINC01787	lncRNA
ENSG00000231988.1	0.0966811251757574	-0.4086957276936	1.72891180554833	-0.236388997045446	0.813130833375982	NA	OFD1P3Y	unprocessed_pseudogene
ENSG00000231989.5	0.798165860599302	-0.0622789424510414	0.267350303698467	-0.232948837497051	0.815801134593741	NA	PPP1R2B	protein_coding
ENSG00000231990.2	0.229462777797046	-0.295336252865984	0.775210795702714	-0.380975412756304	0.703221492981164	NA	RP11-53B5.1	lncRNA
ENSG00000231991.4	5.62466109945075	-0.19819174518808	0.140330094682546	-1.41232531508248	0.157854195809918	0.349644553905154	ANXA2P2	processed_pseudogene
ENSG00000231992.1	0.429242079904236	-0.564609306799291	0.408412748869709	-1.38244780154846	0.166834247374592	NA	RP11-57H12.2	lncRNA
ENSG00000231993.1	0.187465676058606	-0.437896073213987	1.01737288046896	-0.430418464675547	0.666891265997683	NA	EP300-AS1	lncRNA
ENSG00000231995.2	0.00198943413801057	-0.673975104204896	2.98613824464275	-0.225701239858548	0.821433793700296	NA	RP11-111F5.2	processed_pseudogene
ENSG00000231996.1	0.0229839884993608	-0.64318363296297	2.98613296307941	-0.215390152051266	0.829463147354033	NA	RP4-581O6.1	processed_pseudogene
ENSG00000231999.7	2.36173953910514	0.0804687569195354	0.193836864147123	0.415136497763704	0.678041982505491	0.824300460338769	LRRC8C-DT	lncRNA
ENSG00000232000.3	1.95459289034397	0.317955582659622	0.232690719999171	1.36643000915875	0.171804035101316	0.369018670071549	CLCN3P1	transcribed_unprocessed_pseudogene
ENSG00000232001.2	0.140754433706276	-0.493702919488809	1.23244090278432	-0.400589527963119	0.688722356905009	NA	RP11-448J14.1	lncRNA
ENSG00000232002.2	0.175730384085974	-0.563468709887507	1.43044905590947	-0.393910365112065	0.693647217555331	NA	LINC01880	lncRNA
ENSG00000232003.2	0	NA	NA	NA	NA	NA	ZNF736P12Y	processed_pseudogene
ENSG00000232004.1	9.118871832381	-0.985196259855384	0.23389861222318	-4.21206543506694	2.53046212338321e-05	0.000546070841815231	CAP1P2	processed_pseudogene
ENSG00000232006.9	0.716656100527477	0.491308141106145	0.489163334110386	1.00438464383202	0.315193248870183	NA	AC005537.2	lncRNA
ENSG00000232009.1	0.239544204815032	-0.335887942667523	0.88126848035039	-0.381141445719214	0.703098295054304	NA	RP11-571E6.4	processed_pseudogene
ENSG00000232010.1	0.0110808257457455	-0.794505042214664	2.98611923977412	-0.266066080561057	0.79018831749402	NA	DNMT3L-AS1	lncRNA
ENSG00000232015.2	0.130794175014796	-0.807146166692813	1.24007765316387	-0.650883567358466	0.515121649877317	NA	HSPE1P25	processed_pseudogene
ENSG00000232019.1	0	NA	NA	NA	NA	NA	AC074183.4	lncRNA
ENSG00000232021.7	1.83865036037247	-0.442964271114296	0.229937255696239	-1.92645715359619	0.0540473168983465	0.17098371234668	LEF1-AS1	lncRNA
ENSG00000232022.7	0.440146636886248	0.0748973489830073	0.555255598078203	0.134888057395972	0.892700382068713	NA	FAAHP1	transcribed_unprocessed_pseudogene
ENSG00000232023.3	0.192629205032624	-0.478001836961802	0.929624011550605	-0.514188350368123	0.607120311800888	NA	LINC01807	lncRNA
ENSG00000232024.2	2.5153506335232	-0.258597830856837	0.169201367317971	-1.52834362367101	0.126427244205958	0.303179267483652	LSM12P1	processed_pseudogene
ENSG00000232027.2	0.135505195002336	-0.307031350757098	1.80970730165955	-0.169658016230327	0.86527909350467	NA	RP11-275F13.3	processed_pseudogene
ENSG00000232028.1	0.0370982065726597	-0.626375832867018	2.80613227135844	-0.223216788196442	0.823366786460253	NA	AC007391.2	lncRNA
ENSG00000232029.1	0	NA	NA	NA	NA	NA	ELOCP15	processed_pseudogene
ENSG00000232030.3	0.101628018878532	-0.567404205541697	1.25907270895204	-0.450652453593377	0.652240055441766	NA	MAGEB6B	protein_coding
ENSG00000232031.1	0.0275643152437468	-0.55634210430903	2.38245041773762	-0.233516760796783	0.815360156041774	NA	RP5-991C6.4	lncRNA
ENSG00000232032.1	0.0218943375049003	-0.608920643907433	2.98613320140177	-0.20391610247714	0.838419061502371	NA	AC079781.7	processed_pseudogene
ENSG00000232034.1	0.162429570742943	-0.51380614454608	1.06600644755107	-0.481991591820524	0.629811919295811	NA	AC092168.2	lncRNA
ENSG00000232035.1	0.242090945852184	-0.678349398198542	1.39456568000765	-0.486423413341723	0.626666993655095	NA	RP11-87N24.3	lncRNA
ENSG00000232036.2	0.116895854114236	-0.682293707447341	1.17383640922751	-0.581251102865647	0.561071230463936	NA	GS1-115G20.2	processed_pseudogene
ENSG00000232037.3	121.1873343926	-0.43164091668852	0.0868738196690612	-4.9685960434665	6.74393955089591e-07	3.16055416566363e-05	RP11-26H16.1	processed_pseudogene
ENSG00000232039.2	0	NA	NA	NA	NA	NA	DEFT1P2	unprocessed_pseudogene
ENSG00000232040.4	1.3083933919484	0.660980058340309	0.440841522520231	1.49935980295498	0.133780315740538	NA	ZBED9	protein_coding
ENSG00000232041.1	0.10137113965873	-0.815239653604019	1.49365055452336	-0.5458034686461	0.585201038699069	NA	PSMD10P3	processed_pseudogene
ENSG00000232042.1	0.0364869995529187	-0.658650989509881	2.81771015349463	-0.23375398945594	0.815175971097732	NA	RP11-45J1.1	processed_pseudogene
ENSG00000232043.1	0.539897373085611	0.45577875807404	0.512012002592352	0.890172018949558	0.373373526743669	NA	RP4-530I15.9	lncRNA
ENSG00000232044.7	40.6267846858225	-0.618695760385057	0.362858124981185	-1.70506244118728	0.0881827795252281	0.237869914113096	SILC1	lncRNA
ENSG00000232046.7	0.797281642932236	-0.081853638385521	0.384173606574196	-0.213064190211912	0.831276895385163	NA	LINC01798	lncRNA
ENSG00000232048.2	0.0667633703927233	-0.487048487911635	1.81207866892065	-0.268778887067714	0.788099841353754	NA	HNRNPCP9	processed_pseudogene
ENSG00000232050.1	0	NA	NA	NA	NA	NA	CTA-125H2.3	processed_pseudogene
ENSG00000232053.7	0.946674352524263	0.0826622853736014	0.331775088978298	0.249151573218351	0.80324353731579	NA	AC009784.3	lncRNA
ENSG00000232054.1	0.13937428445786	-0.343356630333645	0.987546506230848	-0.347686542524593	0.728075604371603	NA	NPM1P34	processed_pseudogene
ENSG00000232056.1	0.131747564349516	-0.717923906324659	1.6685914649383	-0.430257448518835	0.667008376503151	NA	AC092687.4	lncRNA
ENSG00000232057.1	0.500530519188654	-0.157629564998192	0.655030675279545	-0.240644554441548	0.809830615263734	NA	AC093390.1	lncRNA
ENSG00000232058.1	0.0469206186046139	-0.570438683559913	2.69648830700097	-0.211548732504742	0.832459109500808	NA	AC005772.2	lncRNA
ENSG00000232059.3	0.0829904691527072	-0.513369374539011	1.20740242750271	-0.425184977970288	0.670701834108991	NA	RP11-173A6.2	processed_pseudogene
ENSG00000232060.3	0.314119804026345	-0.423773824354184	0.606417369738666	-0.698815445436215	0.484667374703124	NA	SLC4A1APP1	processed_pseudogene
ENSG00000232063.2	0.816440768624527	-0.118286611452537	0.332507187510611	-0.355741517463474	0.722034149810885	NA	RP11-307E17.8	lncRNA
ENSG00000232064.1	0	NA	NA	NA	NA	NA	USP9YP33	unprocessed_pseudogene
ENSG00000232065.1	3.01395012737118	0.853891317249601	0.254390392372268	3.35661779238911	0.000789021030272174	0.00798796536410869	LINC01063	lncRNA
ENSG00000232068.1	0.100294999614419	-0.440422528243434	1.62284589468105	-0.271389002299564	0.786091859658044	NA	AF003529.2	unprocessed_pseudogene
ENSG00000232069.1	0	NA	NA	NA	NA	NA	RPS29P28	processed_pseudogene
ENSG00000232070.9	0.64896387826669	0.144403621592193	0.360065034664932	0.401048720897246	0.688384253725994	NA	TMEM253	protein_coding
ENSG00000232072.1	0.281901468126587	-0.173392689388901	0.844551949271495	-0.205307310626028	0.83733203266582	NA	AC004901.1	lncRNA
ENSG00000232073.1	0.125252851223381	-0.690793558242044	1.56893695968539	-0.440294018174296	0.659724172624068	NA	RP1-302D9.3	lncRNA
ENSG00000232075.1	0.0640758582161876	-0.898757643086972	2.57307551842892	-0.349293146139659	0.726869243405631	NA	MRPL35P2	processed_pseudogene
ENSG00000232077.2	0.596941668749396	0.622077712524384	0.464054967006093	1.3405259220428	0.180074422597956	NA	LINC01031	lncRNA
ENSG00000232079.7	0.385647941181937	0.102841375120431	0.531052076516813	0.193655913738199	0.846445313997939	NA	LINC01697	lncRNA
ENSG00000232080.5	0.107018201112955	-0.205260560860447	1.19625387196289	-0.171586120363934	0.863762919957328	NA	XXbac-BPG254F23.7	lncRNA
ENSG00000232081.1	0.0327604450010933	-0.656752906647583	2.98612490350886	-0.219934841263961	0.825921901180726	NA	LARGE-IT1	lncRNA
ENSG00000232082.1	0.0836842700416735	-0.59146538890394	1.20795586335751	-0.489641556323061	0.624387564719361	NA	RPS6KA2-IT1	lncRNA
ENSG00000232083.3	0.31922925619638	-0.303344552544871	0.754655504158401	-0.401964274921924	0.687710318328018	NA	RPL31P7	processed_pseudogene
ENSG00000232084.5	0.253589181696212	-0.230550501284865	0.757867766910394	-0.304209403475163	0.76096836120265	NA	LINC01104	lncRNA
ENSG00000232085.1	0.0757372968644766	-0.423630695504569	1.55057202686693	-0.27320929835201	0.784692332745453	NA	RP11-261C10.4	lncRNA
ENSG00000232086.1	0	NA	NA	NA	NA	NA	RP11-141J10.1	lncRNA
ENSG00000232087.1	0.134600892139168	-0.475936437716912	1.30482847665656	-0.364750192252419	0.715297887988691	NA	HCFC2P1	processed_pseudogene
ENSG00000232089.1	0.0135223106918842	-0.63765606553919	2.98613823293108	-0.213538696402976	0.830906809703438	NA	AC011233.2	processed_pseudogene
ENSG00000232090.2	0.0792868674525052	-0.469703983945	1.76057353459738	-0.266790324127196	0.789630604553399	NA	POLR2DP1	processed_pseudogene
ENSG00000232091.1	0.221940353379955	-0.602829772763839	0.970545306921068	-0.621124813509469	0.534517504122581	NA	PNLIPP1	unprocessed_pseudogene
ENSG00000232093.1	0.181117492698958	-0.789544323016889	0.740023880221825	-1.06691735782934	0.286009155902102	NA	DCST1-AS1	lncRNA
ENSG00000232096.1	0.0329076627319971	-0.795022294786009	2.98609046424693	-0.266241865176214	0.790052942434415	NA	YPEL5P1	processed_pseudogene
ENSG00000232097.1	0.0500433527023252	-0.711434006311298	2.00514166606152	-0.354804859104389	0.722735787880393	NA	AC079781.8	processed_pseudogene
ENSG00000232098.3	2.05389644292517	0.0322748637163652	0.204001981207161	0.158208579766638	0.874292443225425	0.935898721283393	CTD-2619J13.14	lncRNA
ENSG00000232100.1	0.174876623903272	-0.0128645209904331	0.98770997984363	-0.0130245935071646	0.989608171742417	NA	LINC01653	lncRNA
ENSG00000232101.1	0.0590532825130157	-0.667898760203025	1.57319463501724	-0.424549350306998	0.671165222489292	NA	AC108059.2	processed_pseudogene
ENSG00000232102.1	0.0288759039725227	-0.698697376035196	2.98613279577498	-0.233980677960394	0.814999979099664	NA	MTCO3P2	processed_pseudogene
ENSG00000232104.3	2.50817567257551	-0.384614382386118	0.2026868697095	-1.8975791719383	0.0577515402709051	0.178753555218056	RFX3-AS1	lncRNA
ENSG00000232105.1	0.0243178064776747	-0.691760946126932	2.98611652125575	-0.231659059920417	0.816802831834208	NA	RPL32P28	processed_pseudogene
ENSG00000232109.1	0.186260240658895	-0.284426504832684	1.13801160817776	-0.249932867809778	0.802639264824908	NA	VN1R54P	processed_pseudogene
ENSG00000232110.9	0.401682719626329	-0.334546872786867	0.706319636833032	-0.47364798504951	0.635750951094743	NA	RP11-149I23.3	lncRNA
ENSG00000232111.2	0.324227717668926	-0.111025264870915	0.821262566618992	-0.135188512643391	0.892462829298236	NA	RP11-126O22.1	processed_pseudogene
ENSG00000232112.3	160.390667527957	0.163934803943184	0.0569757216700628	2.87727472575959	0.00401126204013367	0.0266462406951737	TMA7	protein_coding
ENSG00000232113.3	0.0519176493198999	-0.724985699214444	2.18166816675522	-0.332307960606451	0.739656729440353	NA	TEX50	protein_coding
ENSG00000232114.1	0.037013733717058	-0.500144141459201	2.28274095945187	-0.219098071285012	0.826573653166048	NA	NPLP1	processed_pseudogene
ENSG00000232115.1	0.104721898791729	-0.40391390204434	1.41262406348921	-0.285931630703404	0.774930486859944	NA	RP11-123G9.1	processed_pseudogene
ENSG00000232117.2	1.05632718832183	-0.140724259316114	0.436894846957882	-0.322100982183661	0.747376194227831	NA	LINC00384	lncRNA
ENSG00000232118.2	0.123645922763884	-0.814690458198277	1.01652398248304	-0.801447356124594	0.422872709071633	NA	BACH1-AS1	lncRNA
ENSG00000232119.8	8.84179445673986	-0.125048098188043	0.112069097701027	-1.11581248313108	0.264502409272841	0.482578580410355	MCTS1	protein_coding
ENSG00000232120.1	0.103874148047604	-0.786584787855772	1.60190256312328	-0.49103160576892	0.623404093668189	NA	RP11-349P19.1	lncRNA
ENSG00000232121.1	0.0307704194326238	-0.751221847751114	2.98610496335324	-0.251572485552393	0.801371528078967	NA	RP13-30A9.1	lncRNA
ENSG00000232124.3	0.0940331508853882	-0.803920481421957	1.15708884100495	-0.69477852774359	0.487194106609611	NA	AP001057.1	lncRNA
ENSG00000232125.5	6.24025384605049	0.0385125320733224	0.204010711324854	0.188777009909041	0.850267591285711	0.922659170796992	DYTN	protein_coding
ENSG00000232128.1	0.0285998187549395	-0.639015156694157	2.98612858426604	-0.213994521220934	0.830551329656067	NA	MTCO3P45	processed_pseudogene
ENSG00000232130.1	0.107640711629819	-0.716549043754251	1.6034850109258	-0.446869810987844	0.654969062318715	NA	RP11-143P4.2	lncRNA
ENSG00000232131.1	0.0690114410924981	-0.637300704149521	2.82951571804092	-0.22523313798404	0.821797911290271	NA	NCOA7-AS1	lncRNA
ENSG00000232132.1	0.0245925931366573	-0.701871657240421	2.98611267067002	-0.235045269434839	0.814173597338119	NA	NDFIP2-AS1	lncRNA
ENSG00000232133.1	0.789007350186405	0.199636937391137	0.280427414911995	0.711902356100911	0.476525243070938	NA	IMPDH1P10	processed_pseudogene
ENSG00000232134.1	3.20889290685316	-0.319863100012647	0.182827856587604	-1.7495315319161	0.0801991832097925	0.223326815351004	RPS15AP12	processed_pseudogene
ENSG00000232135.1	0.0325995036578514	-0.555640906232986	2.57609669791729	-0.215691012950798	0.829228606966219	NA	RP3-461P17.6	processed_pseudogene
ENSG00000232136.2	0.222324382438108	-0.285266967946253	0.789709203134367	-0.361230395712783	0.717927221533606	NA	DUXAP7	processed_pseudogene
ENSG00000232138.1	0.0430285269360688	-0.561661495132403	2.23936941791837	-0.250812345046001	0.80195919663166	NA	IFNWP5	unprocessed_pseudogene
ENSG00000232139.6	0.475285174853785	0.225876158887668	0.444944953061546	0.507649670669316	0.611699050090077	NA	LINC00867	lncRNA
ENSG00000232140.2	0.367753339914476	-0.350676773550027	0.735420227732179	-0.476838629570214	0.633477035768787	NA	AC073257.1	lncRNA
ENSG00000232142.1	0.0359084992980316	-0.562855148544535	2.53318540826276	-0.222192638055079	0.824163924871066	NA	RPS25P9	processed_pseudogene
ENSG00000232144.1	0.0560462062962393	-0.380529121557086	1.6991874341554	-0.223947702241708	0.822797997207495	NA	PSAT1P2	processed_pseudogene
ENSG00000232145.1	0	NA	NA	NA	NA	NA	RP11-307I2.1	processed_pseudogene
ENSG00000232148.1	0.323270504938049	-0.446200459399656	0.653675532483004	-0.682602357326656	0.494858144113454	NA	FMO11P	unprocessed_pseudogene
ENSG00000232149.1	0.0111385851066865	-0.606162667723707	2.98613920050378	-0.202992100174514	0.839141206821186	NA	FERP1	processed_pseudogene
ENSG00000232150.3	1.83601477628508	-0.304705392823022	0.222269985016941	-1.37087962101495	0.170412485099152	0.367434750229909	ST13P4	processed_pseudogene
ENSG00000232153.3	0.334088375234215	-0.105094118064924	0.778755898196886	-0.134951296430956	0.892650381781972	NA	AC073218.3	lncRNA
ENSG00000232154.2	0.0709651371963428	-0.301840507077646	1.38185151304718	-0.218431940210453	0.827092581622957	NA	MTCYBP15	processed_pseudogene
ENSG00000232155.1	0.00114128089329009	-0.673975104204896	2.98613824464275	-0.225701239858548	0.821433793700296	NA	AF277315.19	processed_pseudogene
ENSG00000232158.1	0.0576055558987077	-0.741231628148661	2.3849365032277	-0.31079721709383	0.755954785427918	NA	C11orf98P1	processed_pseudogene
ENSG00000232159.3	0.107149015558802	-0.349377966673607	1.33055097369236	-0.262581421968422	0.792873220837515	NA	RAB9BP1	processed_pseudogene
ENSG00000232160.7	1.65758892910581	0.0940809448710784	0.228696504728157	0.411379023841703	0.680794632476424	NA	RAP2C-AS1	lncRNA
ENSG00000232161.1	0	NA	NA	NA	NA	NA	RP11-548K12.7	unprocessed_pseudogene
ENSG00000232162.1	0.0413573729303491	-0.674700605346904	2.98613173665451	-0.225944688596626	0.821244439935185	NA	USP12-AS1	lncRNA
ENSG00000232163.2	0.00892772930165531	-0.718334677441618	2.9861290125947	-0.240557147535111	0.809898366219227	NA	RPLP1P13	processed_pseudogene
ENSG00000232164.1	0.15952396263637	-0.535506122826497	1.1478748878872	-0.466519590660406	0.640843628129672	NA	LINC01873	lncRNA
ENSG00000232165.1	0.00810660556354104	-0.681263496958897	2.98613685386143	-0.228142088021834	0.819535781215711	NA	RP5-905H7.6	processed_pseudogene
ENSG00000232166.1	0.0349823858864455	-0.595129134666057	1.93215660807168	-0.308012886833228	0.758072526472743	NA	RP4-799P18.5	processed_pseudogene
ENSG00000232167.1	0	NA	NA	NA	NA	NA	AC137675.1	processed_pseudogene
ENSG00000232168.2	0.018952203751494	-0.775658568765706	2.98610347337006	-0.259756092072158	0.795051922023132	NA	P2RY10BP	unitary_pseudogene
ENSG00000232170.6	0.0973160216749964	-0.695389637696542	1.3249102130892	-0.524857934391758	0.599681953875816	NA	LINC00708	lncRNA
ENSG00000232172.1	0.630654506324422	-0.0266862249439501	0.373629985746107	-0.0714242056634185	0.943060145469356	NA	RP11-57C19.2	processed_pseudogene
ENSG00000232173.2	0.0516545010915767	-0.548856464994911	1.84955970782284	-0.296749795464015	0.766657537137233	NA	OR2H5P	unprocessed_pseudogene
ENSG00000232174.3	0.167962584491122	-0.296856680786215	0.803103614889762	-0.369636837990031	0.711653099366337	NA	CTB-164L20.1	processed_pseudogene
ENSG00000232175.1	0.442069577545072	-0.0833052156570947	0.755450127389857	-0.11027229017079	0.912193432460158	NA	RP4-659I19.1	processed_pseudogene
ENSG00000232176.1	1.36131581641055	-0.340583181472648	0.247078401330336	-1.37844174010701	0.168066943749462	NA	RP11-146N23.1	processed_pseudogene
ENSG00000232177.1	6.087743514352	-0.971587803615012	0.336853707032964	-2.88430194867926	0.00392282421029328	0.0262449835088844	MTND4P24	processed_pseudogene
ENSG00000232179.1	0	NA	NA	NA	NA	NA	MTATP6P29	unprocessed_pseudogene
ENSG00000232183.1	0	NA	NA	NA	NA	NA	RP6-27P15.2	lncRNA
ENSG00000232184.1	0.0931269930668385	-0.703199367297554	1.2131610893596	-0.579642203714891	0.562155926292132	NA	RP11-370K11.1	lncRNA
ENSG00000232185.1	0.0830882003739577	-0.542687420727904	1.44138115387025	-0.376505145270378	0.706541391054879	NA	CNOT7P2	processed_pseudogene
ENSG00000232186.1	0.109048034713688	-0.633269708617562	1.24581330626155	-0.508318305346957	0.611230134578565	NA	TERF1P7	processed_pseudogene
ENSG00000232187.1	13.9331556311217	0.356376681721113	0.134783590425572	2.64406579907742	0.00819167302937759	0.045271808087977	FTH1P7	processed_pseudogene
ENSG00000232188.1	0.197985216568156	-0.610688372312068	1.0171709281007	-0.6003793024761	0.548253478434765	NA	RP11-312J18.6	lncRNA
ENSG00000232190.3	0.52743291022657	-0.763620340672649	0.619866371114408	-1.23191122515615	0.217982247778874	NA	LINC02181	lncRNA
ENSG00000232192.1	0.122019936779269	-0.611815850651711	1.1916473674706	-0.513420217551739	0.607657406197587	NA	KIF26B-AS1	lncRNA
ENSG00000232193.1	0.0981862698852867	-0.628578340113378	2.19764364211954	-0.286023779318078	0.774859908775775	NA	AL157359.4	lncRNA
ENSG00000232194.1	0.101707632994374	-0.422270567774151	1.84781594489079	-0.228524149789772	0.819238783951693	NA	RP1-313L4.3	lncRNA
ENSG00000232195.1	0	NA	NA	NA	NA	NA	TOMM22P2	processed_pseudogene
ENSG00000232196.4	0.514539168784065	-0.232843955302751	0.356429783637164	-0.653267392322578	0.51358391016197	NA	MTRNR2L4	protein_coding
ENSG00000232197.3	0.167706086133857	-0.493319105374042	0.893975077842437	-0.551826463176851	0.581067254643504	NA	RP11-302L19.1	lncRNA
ENSG00000232198.2	0.0634289230563757	-0.541595217689687	1.80565407619984	-0.299944061727217	0.764219824331408	NA	MTCO2P34	processed_pseudogene
ENSG00000232199.1	0.108074974792851	-0.582566777188741	1.49390105218408	-0.389963429195682	0.696563589598452	NA	RPL3P8	processed_pseudogene
ENSG00000232200.2	0.150847043339667	-0.552018519187354	1.220483501094	-0.452294945972268	0.651056516399219	NA	RP4-564O4.1	lncRNA
ENSG00000232202.1	0.297482799208013	-0.171959383972712	0.742373080108991	-0.231634724615103	0.816821734570624	NA	CHORDC1P1	processed_pseudogene
ENSG00000232203.3	0.187607506820965	-0.78401970892955	1.07093455090534	-0.732089284323452	0.464114073812494	NA	SLC25A6P2	processed_pseudogene
ENSG00000232204.1	0.0550184272118543	-0.376936012634505	2.17358031823305	-0.173417107926761	0.862323578652844	NA	TET1P1	processed_pseudogene
ENSG00000232205.1	0	NA	NA	NA	NA	NA	CDY18P	unprocessed_pseudogene
ENSG00000232208.2	0.535605344048608	-0.580369247870948	0.437229712777642	-1.32737833434047	0.184383562898652	NA	RP3-477M7.5	processed_pseudogene
ENSG00000232211.1	0.0120075701260511	-0.750814657697389	2.98610938071867	-0.251435752000715	0.8014772292149	NA	RP11-395D3.1	lncRNA
ENSG00000232212.1	0.0275617264196478	-0.662683476648245	2.96134817979747	-0.223777629786703	0.822930337417013	NA	LINC01701	lncRNA
ENSG00000232215.2	0.00797999325051434	-0.522236427720514	2.98612828281555	-0.174887472425702	0.861168054123973	NA	OR2L6P	unprocessed_pseudogene
ENSG00000232216.1	0.338312292861303	0.0477129738228603	0.521055431803644	0.0915698616895728	0.927039797704935	NA	IGHV3-43	IG_V_gene
ENSG00000232217.1	0.0277229448432793	-0.763604382451952	2.98611712731458	-0.255718161711447	0.798168470317773	NA	FTLP8	processed_pseudogene
ENSG00000232218.1	0.00583570049482671	-0.722693918781728	2.98613389555263	-0.242016581995223	0.808767314536235	NA	RP1-149A16.16	unprocessed_pseudogene
ENSG00000232220.2	0.222389988135548	-0.457953932732061	0.630731817152962	-0.726067593671115	0.46779733412207	NA	AC008440.5	lncRNA
ENSG00000232223.1	0.108660409933003	-0.412473941335362	1.69963668846197	-0.242683594756134	0.808250517082863	NA	CNN2P10	processed_pseudogene
ENSG00000232225.6	0.177168383933352	-0.44235123753894	0.955843721276985	-0.462786151849142	0.643517658373213	NA	LINC01047	lncRNA
ENSG00000232226.2	0	NA	NA	NA	NA	NA	ARSFP1	transcribed_unprocessed_pseudogene
ENSG00000232227.5	0.0452921919841079	-0.552325461188101	2.22030870486996	-0.248760661063322	0.803545922586319	NA	AC013401.2	lncRNA
ENSG00000232228.1	0.251602756845169	-0.608120611016327	0.534936860250884	-1.1368082033665	0.255618473254761	NA	RPL36AP16	processed_pseudogene
ENSG00000232229.6	0.915267719558167	-0.51833766534863	0.363073580545103	-1.42763806876397	0.153396060309802	NA	LINC00865	lncRNA
ENSG00000232230.1	0.215313692616405	-0.758239555123648	0.762091913987682	-0.99494502068146	0.319763004886207	NA	TPM4P1	processed_pseudogene
ENSG00000232233.1	0.229071646228951	-0.334326032603514	0.706698590783911	-0.473081504567117	0.636155031617991	NA	LINC02043	lncRNA
ENSG00000232234.4	0.786348286203761	-0.0276971177316839	0.464045399053961	-0.0596862242102808	0.9524055436613	NA	RP11-203H2.1	lncRNA
ENSG00000232235.1	0.0380960098798002	-0.47707236021115	2.51268026115451	-0.189865924282761	0.849414195201527	NA	CDY3P	processed_pseudogene
ENSG00000232237.4	0.146167305186594	-0.613692463051953	0.904648493030519	-0.678376704078862	0.497532875906114	NA	ASCL5	protein_coding
ENSG00000232238.1	0.124042517715571	-0.81393381253697	1.46771976386809	-0.554556688936242	0.579197920539324	NA	RPS29P8	processed_pseudogene
ENSG00000232239.2	0	NA	NA	NA	NA	NA	RBPJP5	processed_pseudogene
ENSG00000232240.2	0.00939109076786292	-0.691467153694462	2.98613344867378	-0.231559361153655	0.816880274707146	NA	RP5-1125M8.3	processed_pseudogene
ENSG00000232241.1	0.0405184197943112	-0.530075366158698	1.75712150341985	-0.30167257365357	0.762901677819344	NA	DYNLT3P1	processed_pseudogene
ENSG00000232242.2	0.0921657179440162	-0.721855366791801	1.51321832021464	-0.477033192863676	0.633338485634462	NA	ZYG11AP1	processed_pseudogene
ENSG00000232245.1	0.0684150911483474	-0.534337985481274	1.78567496674676	-0.299235860630762	0.76476008926868	NA	RP4-705F19.1	lncRNA
ENSG00000232249.1	0	NA	NA	NA	NA	NA	LL0XNC01-37G1.2	unprocessed_pseudogene
ENSG00000232252.1	0.00114128089329009	-0.673975104204896	2.98613824464275	-0.225701239858548	0.821433793700296	NA	RP11-30L8.1	lncRNA
ENSG00000232254.1	0.172119922679312	-0.562778551605044	1.07456114941188	-0.523728735133462	0.600467226459548	NA	CSF2RBP1	unprocessed_pseudogene
ENSG00000232258.6	0.196653669100541	-0.479589146388819	0.95858189603472	-0.50031108283256	0.616856051531557	NA	TMEM114	protein_coding
ENSG00000232259.1	0.10738640123224	-0.301012235942419	1.25562688667358	-0.239730639043469	0.810539080916139	NA	RP11-4C20.3	lncRNA
ENSG00000232260.2	0.0407887360350966	-0.635826399038096	2.76391898130659	-0.230045237699957	0.818056617619739	NA	BTF3L4P1	processed_pseudogene
ENSG00000232261.1	0.0264122480116676	-0.549925078013974	2.98612873526469	-0.18415986943886	0.853888040527621	NA	RP4-560B9.5	unprocessed_pseudogene
ENSG00000232263.1	0.0278523235198345	-0.657101086351201	2.98612040659516	-0.220051771824045	0.825830834647439	NA	KRTAP25-1	protein_coding
ENSG00000232264.5	0	NA	NA	NA	NA	NA	USP17L24	protein_coding
ENSG00000232265.8	0.783268144808556	-0.158732684812026	0.390095982842332	-0.406906740375696	0.684076485224637	NA	LINC02805	lncRNA
ENSG00000232267.1	0.169056854369615	-0.681337791842408	0.847729791972721	-0.803720475904111	0.421558425979655	NA	ACTR3P2	processed_pseudogene
ENSG00000232268.7	0.0454568110649421	-0.463528039277225	2.03698066608943	-0.227556425543843	0.819991098561639	NA	OR52I1	protein_coding
ENSG00000232271.1	0.0126672303753401	-0.694303626334015	2.98612938915486	-0.232509558646593	0.816142263901152	NA	RP4-764O22.1	lncRNA
ENSG00000232273.1	0.586930372523754	0.416269355260885	0.350993558131055	1.18597434516293	0.235632431111224	NA	FTH1P1	processed_pseudogene
ENSG00000232277.1	0.0261973921118738	-0.765552324256684	2.98609259275038	-0.256372600807922	0.79766314241067	NA	SLC30A6P1	processed_pseudogene
ENSG00000232281.2	0.11343014265845	-0.811552830496921	1.49083683813715	-0.544360596502956	0.586193355413812	NA	IFNWP15	unprocessed_pseudogene
ENSG00000232282.1	0.0468572095181532	-0.640195292965699	2.2145263491051	-0.289089038486448	0.772513241673153	NA	MTND1P32	processed_pseudogene
ENSG00000232283.1	0.294626067146433	-0.332142036378121	0.80756387807482	-0.411288871872187	0.68086072843707	NA	HSD17B3-AS1	lncRNA
ENSG00000232284.7	0.72921690887763	-0.0194519839909915	0.45983661771176	-0.0423019464778349	0.966257993611933	NA	GNG12-AS1	lncRNA
ENSG00000232285.1	0.0346919340041253	-0.676746953323709	2.84176836233057	-0.238142898025897	0.811770263824057	NA	ELOBP3	processed_pseudogene
ENSG00000232286.1	0.0242771501548578	-0.6324336444015	2.98612567294889	-0.211790699276549	0.832270324836948	NA	RP11-80K6.2	lncRNA
ENSG00000232287.2	0.136077067856178	-0.917846122042371	1.37476142128093	-0.667640295861061	0.504363229221172	NA	SLC6A1-AS1	lncRNA
ENSG00000232290.1	0.0566822657078735	-0.831934671316002	2.36715098754328	-0.35144977050214	0.725250949253317	NA	RP1-292B18.3	lncRNA
ENSG00000232292.1	0.0705134604805589	-0.652671798945435	2.28950506655713	-0.285071131083758	0.775589646844299	NA	ALDH7A1P2	processed_pseudogene
ENSG00000232293.2	0	NA	NA	NA	NA	NA	PAICSP7	processed_pseudogene
ENSG00000232294.6	0.674724249069726	0.310910456514495	0.528330652866778	0.588477035787083	0.556212143387538	NA	RP4-715N11.2	lncRNA
ENSG00000232295.7	0.997052262202625	-0.358902113098096	0.367868881449906	-0.975625096864763	0.329250282996837	NA	RP11-154D6.1	lncRNA
ENSG00000232296.1	0.00907864488045545	-0.657232178605338	2.9861359930962	-0.22009452353303	0.82579753983098	NA	RP11-510N19.2	processed_pseudogene
ENSG00000232298.2	0.116977830343548	-0.307788068588464	1.18756349038924	-0.259176095492446	0.795499374132513	NA	GRHL3-AS1	lncRNA
ENSG00000232299.1	0.108106584259127	-0.255433443915339	1.33751901823669	-0.190975560296771	0.84854474079709	NA	RP1-105O18.1	lncRNA
ENSG00000232300.1	0.222068462885171	-0.260978162761388	0.775589480929581	-0.336490075198794	0.736501334553291	NA	FAM215B	lncRNA
ENSG00000232301.2	0.293250751791843	-0.16711502776446	0.774854994709654	-0.215672647018401	0.829242923953725	NA	LNCPRESS1	lncRNA
ENSG00000232303.2	0.323365683423279	-0.643847936783258	0.575465581021893	-1.11882961903635	0.263212833144584	NA	DFFBP1	processed_pseudogene
ENSG00000232305.1	0.024177505931525	-0.622484056618072	2.98611981017916	-0.208459169821697	0.834870460067829	NA	CLCP1	processed_pseudogene
ENSG00000232306.2	0.409243915047763	-0.269362185177217	0.625262150341184	-0.43079880179895	0.666614670879083	NA	AC012485.2	lncRNA
ENSG00000232307.1	0.209630524566969	0.189553096287356	0.709918828365906	0.267006717829516	0.789463988733966	NA	DAOA-AS1	lncRNA
ENSG00000232309.2	0.0906917163720744	-0.460876823533221	1.73186419968381	-0.266116028968879	0.790149850635547	NA	GS1-122H1.1	lncRNA
ENSG00000232310.8	1.54534781287658	0.101806416525337	0.316861779208536	0.321295982051326	0.747986100997122	NA	RP11-557H15.4	lncRNA
ENSG00000232314.1	0.0977446028259367	-0.825169073901384	1.41868556311656	-0.581643385507255	0.560806913025613	NA	PSMC1P13	processed_pseudogene
ENSG00000232316.2	0.0255360040649912	-0.695664574879624	2.986107801437	-0.232966999565404	0.815787031288076	NA	LINC02518	lncRNA
ENSG00000232320.6	1.05274843487741	-0.0786010372124543	0.259134132725835	-0.303321821736292	0.761644617715606	NA	MXRA7P1	processed_pseudogene
ENSG00000232325.4	0.0843515490148954	-0.299867928370994	1.20706600756093	-0.248427117069534	0.803803954675595	NA	AC093627.7	lncRNA
ENSG00000232327.4	0.19622592213498	-0.401998010254116	0.857849858792745	-0.468611151629551	0.639347604792456	NA	RP11-395C17.1	processed_pseudogene
ENSG00000232328.3	0.236878783246708	-0.221441867046355	0.7450311074863	-0.297224994797183	0.766294740573338	NA	AC011286.1	lncRNA
ENSG00000232332.1	0.0228563197243335	-0.667182367447211	2.98613404631848	-0.223426797691738	0.823203349871392	NA	ARL5AP5	processed_pseudogene
ENSG00000232333.1	0.209830002432431	-0.381795034889914	0.65837373733937	-0.579906234463163	0.56197785123335	NA	RPS27AP2	processed_pseudogene
ENSG00000232334.1	0.067094319365638	-0.551599884123108	1.38827465632571	-0.397327633699663	0.691125872240984	NA	RP11-47G11.2	processed_pseudogene
ENSG00000232335.1	0.145188297413633	-0.0955550751130894	0.898054851399706	-0.106402270378204	0.915263191803941	NA	RP11-435D7.3	lncRNA
ENSG00000232337.1	0.13510706894446	-0.506612978884721	1.11090211678496	-0.456037459313605	0.648363041574418	NA	AC009313.2	processed_pseudogene
ENSG00000232341.2	0.560480892741696	-0.0838518491424358	0.410345138841113	-0.204344687448347	0.838084151097293	NA	RPL4P2	processed_pseudogene
ENSG00000232342.7	0.198164904617904	-0.659873945196704	1.20593204932748	-0.547189989323774	0.584248212959533	NA	RP11-46O21.2	lncRNA
ENSG00000232344.2	0.0401527724213194	-0.530017841850526	2.2651103864659	-0.233992058408013	0.814991144015793	NA	AC087163.2	processed_pseudogene
ENSG00000232346.1	6.82828383915719	-0.363425965051129	0.163210409541861	-2.22673275602507	0.0259651398670947	0.103411361075897	SC22CB-1E7.1	processed_pseudogene
ENSG00000232347.1	0.044243848342087	-0.396394316612695	2.46282961948528	-0.160950767148699	0.872132177095371	NA	RP11-488L18.8	lncRNA
ENSG00000232349.2	0.077199253892868	-0.542009199669973	1.90618850952893	-0.284341867008692	0.776148404384719	NA	YBX1P7	processed_pseudogene
ENSG00000232350.1	0.0219196770565831	-0.664986180870703	2.98610468137804	-0.222693526123747	0.823774040256475	NA	LL22NC03-102D1.16	unprocessed_pseudogene
ENSG00000232352.1	0.101672462514771	-0.43432722956958	1.60711328271486	-0.27025302711448	0.786965600088704	NA	SEMA3B-AS1	lncRNA
ENSG00000232353.5	0.10617298851672	-0.127003760405222	1.25644292260852	-0.101081997534394	0.919485368728553	NA	RP11-655G22.1	lncRNA
ENSG00000232354.8	1.2667736206559	-0.75643573334167	0.43538532000317	-1.73739374891225	0.0823176938813641	NA	VIPR1-AS1	lncRNA
ENSG00000232355.2	0.0346050110566598	-0.53912180291696	2.54612999075243	-0.211741664752018	0.832308581235229	NA	RP11-263F14.3	unprocessed_pseudogene
ENSG00000232358.1	0.248921987093494	-0.291873426638766	0.738548674280297	-0.395198633215599	0.692696301296762	NA	RP5-955M13.4	lncRNA
ENSG00000232359.1	0.10200080783057	-0.851976463264515	1.33624996518376	-0.637587641132214	0.523742142839573	NA	AC104777.1	lncRNA
ENSG00000232360.1	0.148433230913902	-0.870053051992437	1.55876819556018	-0.558167054261562	0.576730315719375	NA	AP000281.2	lncRNA
ENSG00000232361.3	0.097458919980897	-0.408819600513452	1.26243728854392	-0.323833590961956	0.746064023462927	NA	RP11-632K21.3	processed_pseudogene
ENSG00000232362.1	0.188589102699545	-0.454288862740651	0.825241747499838	-0.550491857830715	0.58198205997652	NA	ATP5MGP2	processed_pseudogene
ENSG00000232363.1	0.0492793931783194	-0.657639460448613	2.19745475695536	-0.299273265293431	0.764731551530229	NA	RP1-102D24.5	lncRNA
ENSG00000232366.1	0.118551185455825	-0.562120317546724	1.18073194530251	-0.476077842886437	0.634018921641022	NA	VDAC1P9	processed_pseudogene
ENSG00000232368.1	1.72878119277369	0.415491459601035	0.212957128624132	1.95105682672109	0.0510502862145363	NA	FTLP2	processed_pseudogene
ENSG00000232369.1	0.0436869261221405	-0.583081766599975	2.7337633381807	-0.213289043150316	0.83110151923586	NA	PPIAP35	processed_pseudogene
ENSG00000232370.1	0.145873860130992	-0.716966897203865	1.2286111304424	-0.583558849044205	0.55951715301261	NA	BAG1P1	processed_pseudogene
ENSG00000232373.2	0.0564494491130179	-0.501817517588832	1.48639040506696	-0.337608151854443	0.735658498242042	NA	MTCYBP3	processed_pseudogene
ENSG00000232374.5	0.096409055553108	-0.310210510668213	1.13501225343276	-0.273310274607172	0.784614717910321	NA	GPR79	processed_pseudogene
ENSG00000232375.1	0.0676916349607104	-0.83386079350717	1.55726149296539	-0.535466135439658	0.592327568607332	NA	RP11-136C24.1	unprocessed_pseudogene
ENSG00000232377.1	0.268605740663031	-0.047597111069088	0.886674563434737	-0.0536804742483078	0.957189739660733	NA	AC016910.1	lncRNA
ENSG00000232378.1	0.0366628745298401	-0.519577347900863	2.08856736501624	-0.24877212801648	0.803537052047435	NA	RPL29P28	processed_pseudogene
ENSG00000232379.1	0.0596558912976822	-0.72517323776511	2.14607622709402	-0.337906561104337	0.735433603046906	NA	RPL22P23	processed_pseudogene
ENSG00000232380.1	0.485877046389252	-0.208482753091592	0.36002033604334	-0.579086046590698	0.562531114615602	NA	ZDHHC20P4	processed_pseudogene
ENSG00000232381.1	0.177052471990247	-0.420626978277341	1.20068256965232	-0.350323215235098	0.726096144578798	NA	OR52U1P	unprocessed_pseudogene
ENSG00000232382.2	0.120928790876999	-0.277096079048278	1.70744352152026	-0.162287112607718	0.871079762800903	NA	OR5K1	protein_coding
ENSG00000232383.1	0.237428178322342	-0.799106936491256	0.60492900692224	-1.32099292205701	0.186503724253313	NA	AC010677.5	processed_pseudogene
ENSG00000232385.2	0.312337658306365	-0.729636240120233	0.495036737832919	-1.4739032163841	0.140507651638688	NA	RPS3AP25	processed_pseudogene
ENSG00000232386.9	0.129618965633935	-0.660447104123084	1.30529588257305	-0.505975015274838	0.612874189273425	NA	RP11-66B24.2	lncRNA
ENSG00000232387.2	0.48096334940877	-0.552473231362397	0.373349342018024	-1.47977555920194	0.138933153267486	NA	SKA2P1	processed_pseudogene
ENSG00000232388.5	9.54976292185523	-0.159998150177013	0.108965286472293	-1.46834056383357	0.142011737650357	0.326501445943674	SMIM26	protein_coding
ENSG00000232389.1	0.367110114490721	0.318473013015589	0.419469366188606	0.759228298145601	0.447716000904444	NA	RP11-134K13.2	processed_pseudogene
ENSG00000232390.3	0	NA	NA	NA	NA	NA	NDUFA5P1	processed_pseudogene
ENSG00000232391.1	0	NA	NA	NA	NA	NA	RANP2	processed_pseudogene
ENSG00000232392.1	0.168769257520378	-0.303468255252174	0.744763071139936	-0.407469525560236	0.683663172070183	NA	GOT2P7	processed_pseudogene
ENSG00000232393.1	0.218262661831869	-0.796913814850354	0.68969580095417	-1.15545696196476	0.247903347204912	NA	RPL5P6	processed_pseudogene
ENSG00000232394.1	0.0268558720791229	-0.608096687967877	2.97225672841438	-0.20459090298444	0.837891763433129	NA	AC090696.2	lncRNA
ENSG00000232395.1	0.0934172247651105	-0.569470677994066	1.61340228701749	-0.352962607389619	0.72411647357621	NA	RP3-399L15.1	lncRNA
ENSG00000232396.2	0.153951928226781	-0.526602153783773	1.05754000395895	-0.497950102892006	0.618519211786431	NA	RP1-76B20.11	lncRNA
ENSG00000232398.1	0.0402610666778842	-0.464049539576388	2.49718989888173	-0.185828694799781	0.852579101252818	NA	TMPRSS11CP	unprocessed_pseudogene
ENSG00000232399.4	0	NA	NA	NA	NA	NA	USP17L13	protein_coding
ENSG00000232400.1	0.571470703484315	-0.285111328924762	0.56098898668628	-0.508229815007409	0.611292183974433	NA	RAD17P1	processed_pseudogene
ENSG00000232401.2	0.316496772347257	-0.484109213137284	0.572525899777237	-0.845567359180859	0.397794140937272	NA	LINC00112	lncRNA
ENSG00000232403.1	0.0260535719733194	-0.74965484956371	2.98612981790499	-0.251045632734632	0.801778828782216	NA	RPL27P5	processed_pseudogene
ENSG00000232406.7	0.556094939267021	0.327252294793391	0.519374862550505	0.630088820984417	0.528636473311202	NA	RP11-234K24.3	lncRNA
ENSG00000232407.3	0.112175133927905	-0.795676827202968	0.79542401543815	-1.00031783270295	0.317156719887405	NA	PPIAP70	processed_pseudogene
ENSG00000232408.1	0.00431176563127474	-0.742873072267325	2.98612810288743	-0.248774683024819	0.803535075562403	NA	AC140481.4	lncRNA
ENSG00000232409.1	0.00501486618665884	-0.681263496958897	2.98613685386143	-0.228142088021834	0.819535781215711	NA	AC019185.3	processed_pseudogene
ENSG00000232411.1	0.136438565899565	-0.634493009098456	0.886766523890046	-0.715513037541243	0.474292087673512	NA	AC009495.3	lncRNA
ENSG00000232412.1	0.396234371182003	-0.168793772945354	0.573883914912709	-0.294125290078968	0.768662166461742	NA	RP1-315G1.3	lncRNA
ENSG00000232413.1	0.0159471585049557	-0.552594639107218	2.98612195805809	-0.185054276706962	0.853186464018909	NA	RP11-343J18.2	lncRNA
ENSG00000232415.1	0.300942647667486	0.0493325600677267	0.923300779412312	0.0534306492182615	0.957388785538298	NA	ELN-AS1	lncRNA
ENSG00000232416.3	0.465415490064553	-0.605545691791408	0.606234802621494	-0.998863293847358	0.317860919736072	NA	BPESC1	lncRNA
ENSG00000232418.1	0	NA	NA	NA	NA	NA	RP11-678B3.1	processed_pseudogene
ENSG00000232419.1	0.0145846079996827	-0.787923495290971	2.9861162595039	-0.263862296982996	0.79188602894691	NA	TTTY19	lncRNA
ENSG00000232420.2	0.0723318422786078	-0.44793802512	1.45084442822943	-0.308742975059463	0.757517050398321	NA	IL9RP2	unprocessed_pseudogene
ENSG00000232422.1	0.357546398876924	-0.265082803557529	0.539903165243123	-0.490982125356054	0.62343908994461	NA	KNOP1P4	processed_pseudogene
ENSG00000232423.6	0.101533961491131	-0.396815769347057	1.49350741128312	-0.265693873595271	0.790474982016287	NA	PRAMEF6	protein_coding
ENSG00000232424.1	0	NA	NA	NA	NA	NA	USP9YP29	unprocessed_pseudogene
ENSG00000232429.3	0.689554969560092	-0.875105055075367	0.403780893734649	-2.16727702735349	0.0302137370824815	NA	RPL21P131	processed_pseudogene
ENSG00000232430.1	0	NA	NA	NA	NA	NA	RPL31P15	processed_pseudogene
ENSG00000232431.3	0.063461278542608	-0.505580039797565	1.56965089114561	-0.322097125322287	0.74737911599458	NA	RP11-578F21.10	transcribed_unprocessed_pseudogene
ENSG00000232433.2	0.0184203954933624	-0.611842736795455	2.98613326258318	-0.20489465237937	0.837654433369972	NA	GXYLT1P3	processed_pseudogene
ENSG00000232434.2	4.63527331537254	-0.307344657971719	0.190626887940756	-1.61228387711621	0.106900180134234	0.270535092741945	AJM1	protein_coding
ENSG00000232436.1	0.0402674060414721	-0.625774855070862	2.07488238140192	-0.301595338935815	0.762960561630105	NA	RP11-103C3.1	lncRNA
ENSG00000232437.1	0.071690758061096	-0.530953987999109	1.37319669640182	-0.386655451029241	0.699011300657938	NA	RPS26P42	processed_pseudogene
ENSG00000232439.1	0.172682206045305	-0.573411359188978	0.811022642897488	-0.707022626569818	0.479552416842722	NA	RPL18AP7	processed_pseudogene
ENSG00000232442.1	2.3535000336804	-0.512273041686308	0.260613713803598	-1.9656411560612	0.0493400764933809	0.161059120367636	MHENCR	lncRNA
ENSG00000232444.1	0.267698941217608	-0.314085503988824	0.760930494624342	-0.412765037290144	0.679778769468346	NA	AC010745.4	lncRNA
ENSG00000232445.2	0.448884999489029	-0.633739882720727	0.483688339725174	-1.31022361027105	0.19012020076338	NA	EMSLR	lncRNA
ENSG00000232446.1	0.0452105654862477	-0.534016190699294	2.45966266994123	-0.217109523686049	0.828122992152612	NA	RP13-60P5.2	unprocessed_pseudogene
ENSG00000232447.1	0.223024145987176	-0.258989516633764	1.20715447480904	-0.214545463764887	0.830121717281252	NA	MTND5P3	processed_pseudogene
ENSG00000232448.2	0.218439172842676	-0.32923695305826	0.857393269301413	-0.383997594623661	0.700980230302514	NA	RP11-416N4.1	lncRNA
ENSG00000232450.1	0.142234200748261	-0.691737873486781	0.851600691235102	-0.81227960546102	0.41663121032501	NA	RP4-730K3.3	transcribed_processed_pseudogene
ENSG00000232451.2	0.483867129768893	0.347110033961983	0.612793205960714	0.566439103086656	0.571095319132569	NA	AC016768.1	lncRNA
ENSG00000232453.7	0.443834709852631	0.00891572800213029	0.431512182668913	0.0206615904723392	0.983515608836893	NA	LINC02777	lncRNA
ENSG00000232454.2	0.100669611474195	-0.669943911145209	1.19870695417372	-0.558888816664127	0.576237602200517	NA	RP11-3J10.7	processed_pseudogene
ENSG00000232455.2	0.0601161280432046	-0.57966594520518	1.96687025584994	-0.294714887004425	0.76821168984702	NA	LARS2-AS1	lncRNA
ENSG00000232456.1	0.0576401237181294	-0.627195711292078	1.82389643805598	-0.343876822283057	0.730938923218416	NA	RP11-5P18.10	unprocessed_pseudogene
ENSG00000232457.4	0.0442224290477214	-0.742423811753955	2.45958761501161	-0.30184889825543	0.762767252943324	NA	SLC16A6P1	transcribed_unprocessed_pseudogene
ENSG00000232458.1	0.5518039160613	-0.237404231694258	0.630839142497269	-0.376330851561396	0.706670946022351	NA	LINC01450	lncRNA
ENSG00000232459.1	0.0991234002335185	-0.44303344055133	1.41388752646299	-0.313344189165904	0.754019181137693	NA	OR4F14P	unprocessed_pseudogene
ENSG00000232460.4	0.0453942796948096	-0.733477366785221	2.71431879870878	-0.270225209777916	0.786986999287898	NA	BMPR1AP2	processed_pseudogene
ENSG00000232463.1	0.100068483370929	-0.727894163401766	1.25233915358631	-0.581227666097719	0.561087023910893	NA	RP11-195C7.2	processed_pseudogene
ENSG00000232464.1	0.0428366489107283	-0.552327479214084	2.23774442830601	-0.246823306641947	0.805044972338782	NA	CTA-125H2.1	lncRNA
ENSG00000232465.1	0.0218765564007115	-0.629643104779535	2.98611499660167	-0.210856951422198	0.832998896631242	NA	RP5-1022J11.2	lncRNA
ENSG00000232466.1	0.0180063294840184	-0.704686725848006	2.83815336343025	-0.248290573345306	0.803909592075673	NA	H3P31	processed_pseudogene
ENSG00000232467.2	0.139933846819169	-0.744865905606384	1.65150776072669	-0.45102174105354	0.651973879649347	NA	TMA16P2	processed_pseudogene
ENSG00000232470.1	0.176342573772073	-0.554817175164559	0.884190283643746	-0.627486170599115	0.530340598552377	NA	RP11-313D6.3	lncRNA
ENSG00000232471.3	0.126852830392755	-0.649029186115827	1.11395878030667	-0.582633035970284	0.560140361139438	NA	RP11-241F15.7	unprocessed_pseudogene
ENSG00000232472.1	21.4833982563619	-0.199157450646818	0.0866835891533354	-2.29752197148328	0.0215890111500156	0.0908524074257324	EEF1B2P3	processed_pseudogene
ENSG00000232474.1	0.0677017693103388	-0.509565418467591	1.79385074207967	-0.284062328327738	0.776362615897551	NA	NCKAP5-IT1	lncRNA
ENSG00000232475.1	0	NA	NA	NA	NA	NA	HSFY5P	unprocessed_pseudogene
ENSG00000232479.2	0.225374498875221	-0.430333183995523	0.64042963537453	-0.671944520093701	0.501619016560785	NA	KRT8P52	processed_pseudogene
ENSG00000232480.1	0.478822490139427	0.314728455710439	0.476945312558133	0.659883738079672	0.509328440689019	NA	TGFB2-AS1	lncRNA
ENSG00000232482.2	0.0944113456638885	-0.671145486730191	1.7298461308845	-0.387979875636119	0.698030926312165	NA	RP4-654C18.1	processed_pseudogene
ENSG00000232485.3	0.692509846861808	-0.218000537763958	0.370232730462966	-0.588820273916231	0.555981844152535	NA	RPL37A-DT	lncRNA
ENSG00000232486.1	0.262097127171597	-0.040497209196021	0.778658943912408	-0.0520089180412427	0.958521587463414	NA	DEPDC1P2	processed_pseudogene
ENSG00000232487.1	0.169765572375036	-0.604054756407973	1.06669553114359	-0.566286010179846	0.571199369006901	NA	RASA3-IT1	lncRNA
ENSG00000232489.1	0.395052406013378	0.214524788810569	0.622399956064145	0.34467352820388	0.730339821406225	NA	MFAP1P1	processed_pseudogene
ENSG00000232490.6	0.358068860931784	-0.223387206686133	0.610996346324147	-0.365611362539344	0.714655095220425	NA	OSBPL10-AS1	lncRNA
ENSG00000232491.1	0.0223280071936477	-0.654098992485189	2.98611494584948	-0.219046823162098	0.826613573717687	NA	SAPCD2P3	processed_pseudogene
ENSG00000232492.1	0.045825639036262	-0.463033149526063	2.03794975438449	-0.227205380569312	0.820264044010111	NA	NPM1P13	processed_pseudogene
ENSG00000232493.2	0.0884736288444056	-0.501015721120739	1.73752613429528	-0.288350034702611	0.773078810604273	NA	RPL12P11	processed_pseudogene
ENSG00000232494.1	0.10788560980671	-0.554385810415032	1.07142660448377	-0.517427706288985	0.604857622899126	NA	RP11-403N16.2	lncRNA
ENSG00000232496.2	0.184662042425002	-0.381460574258917	0.778550511423482	-0.489962524796836	0.624160417459185	NA	RPL3P12	processed_pseudogene
ENSG00000232497.1	0.173415512003582	-0.0838336192074287	0.936501921517283	-0.08951782936185	0.928670384685542	NA	ADIPOR1P1	processed_pseudogene
ENSG00000232499.2	0.671621410059157	0.527613031461907	0.343262652996844	1.53705341042959	0.12428023061744	NA	RP11-512F24.1	processed_pseudogene
ENSG00000232500.2	0.0612798083082381	-0.508730957400042	1.82155103192933	-0.279284493534727	0.780026505397917	NA	AP005273.1	lncRNA
ENSG00000232502.1	0.00666662368222003	-0.722693918781727	2.98613389555263	-0.242016581995223	0.808767314536235	NA	AC073464.7	processed_pseudogene
ENSG00000232503.1	0.0107988359816445	-0.729991489335107	2.98611841429684	-0.244461668311637	0.806873285732508	NA	CYCSP8	processed_pseudogene
ENSG00000232504.5	0.36418531315963	0.27450434557096	0.564948624360129	0.485892581616371	0.627043328355748	NA	ST3GAL5-AS1	lncRNA
ENSG00000232508.1	0.0499085443807351	-0.500662523781768	2.0137500314156	-0.24862198186029	0.803653203240185	NA	MRPL45P1	processed_pseudogene
ENSG00000232511.4	0.210715379383056	-0.101811880192417	0.958959393522282	-0.106169125491809	0.915448166753969	NA	OR2AH1P	transcribed_unprocessed_pseudogene
ENSG00000232512.6	0.0877407271680943	-0.543253781126139	1.87312047341653	-0.290026076184655	0.77179628863652	NA	AP000233.2	lncRNA
ENSG00000232514.1	0.0149757728131586	-0.656752905740321	2.9861249035092	-0.219934840960111	0.825921901417371	NA	RP11-329A14.2	processed_pseudogene
ENSG00000232515.1	0.031302909012559	-0.549001091649938	2.98600620988262	-0.183857987244949	0.854124864197604	NA	LL22NC03-75A1.9	unprocessed_pseudogene
ENSG00000232517.2	2.99642478687221	-0.00360418120643609	0.243339695874026	-0.0148113163102741	0.988182711462235	0.992911320531481	CSPG4BP	unitary_pseudogene
ENSG00000232518.3	0.0785595254902028	-0.393873082553387	1.54337771010021	-0.2552020027086	0.798567084334974	NA	AC074366.3	lncRNA
ENSG00000232519.2	0.0418272148076017	-0.588752225691026	2.05534080019631	-0.286449928710018	0.774533538405309	NA	RP11-29H23.4	lncRNA
ENSG00000232520.2	0.705344970008323	-0.170267920693417	0.508246489715175	-0.335010519775231	0.737617150678984	NA	GCSIR	lncRNA
ENSG00000232522.1	0.0172116015701543	-0.718553901590428	2.98612892758089	-0.24063056854432	0.809841455934907	NA	ZNF886P	unprocessed_pseudogene
ENSG00000232524.1	0.119840205862165	-0.795272870416211	1.67886023418925	-0.473698080531558	0.635715222319204	NA	RP11-332K15.1	lncRNA
ENSG00000232525.1	0.0490476174891553	-0.670421627593844	2.41728903964355	-0.277344420381231	0.78151565424706	NA	SS18L2P1	processed_pseudogene
ENSG00000232526.1	0.0450439740189403	-0.646074199692887	2.22021360956818	-0.290996414447953	0.771054061763394	NA	VDAC1P13	processed_pseudogene
ENSG00000232527.8	0.136667947174099	-0.802609695043505	1.45010155478775	-0.553485162741574	0.579931237689437	NA	LINC02802	lncRNA
ENSG00000232528.3	0.556460100464068	-0.91370539744403	0.470028641703035	-1.94393557408212	0.051903220704103	NA	RP4-673D20.3	transcribed_unitary_pseudogene
ENSG00000232529.1	0.0744566602741543	-0.549476955765102	1.77491029414928	-0.30958012783878	0.756880270049767	NA	RP1-257I9.2	lncRNA
ENSG00000232530.1	0.261371066023097	-0.455288896695818	0.837175279492074	-0.543839394029944	0.58655199746782	NA	LIF-AS1	lncRNA
ENSG00000232531.3	0.621620569590965	0.132156911291713	0.387641111186402	0.340925942780523	0.733159334045619	NA	KMT5AP2	processed_pseudogene
ENSG00000232533.1	7.28480921472781	0.752321133855363	0.150893188254043	4.98578592287917	6.17104439283124e-07	2.967807411251e-05	AC093673.5	lncRNA
ENSG00000232535.2	0.0881606420077063	-0.642094633345725	1.62715024688968	-0.39461299567947	0.693128521156485	NA	OR5H8	polymorphic_pseudogene
ENSG00000232536.1	0.0547540129377689	-0.47753094482854	1.98470954297667	-0.2406049522553	0.809861311585535	NA	RP11-74C1.4	lncRNA
ENSG00000232537.2	0.469284906580387	-0.302440942025922	0.590587587016668	-0.512101758781777	0.608579793693999	NA	RP11-385M4.1	lncRNA
ENSG00000232539.1	0.196689466999802	-0.699700861944955	0.813680730419871	-0.859920649200946	0.389832785052378	NA	LINC00945	lncRNA
ENSG00000232540.1	0.158839067072413	-0.412802828383769	0.892472048714937	-0.462538663231146	0.64369508284135	NA	RPL36P19	processed_pseudogene
ENSG00000232542.1	0.125753676778568	-0.370965421655434	0.989776494360694	-0.374797162560467	0.707811324661116	NA	DPYD-IT1	lncRNA
ENSG00000232543.2	0.0125900650988402	-0.742873072267325	2.98612810288743	-0.248774683024819	0.803535075562403	NA	IGHD4-11	IG_D_gene
ENSG00000232545.1	0.127443162155365	-0.413842429760789	1.08597797687523	-0.381078105240744	0.70314529332991	NA	KB-318B8.7	lncRNA
ENSG00000232546.1	0.395217689970194	-0.208201225685467	0.432619873347524	-0.481256730243223	0.630334045779841	NA	RP11-458F8.1	unprocessed_pseudogene
ENSG00000232548.1	0	NA	NA	NA	NA	NA	LINC01809	lncRNA
ENSG00000232549.1	0.0601451296431291	-0.560364660108007	2.13831958341807	-0.26205842403233	0.793276399696984	NA	SRD5A1P1	processed_pseudogene
ENSG00000232551.2	0.158459819689119	-0.0797860077390594	1.0711481845338	-0.0744864332415264	0.940623335882804	NA	MTCO1P14	processed_pseudogene
ENSG00000232553.3	0.238478296611729	-0.412498258751811	0.710152702720394	-0.580858535314513	0.561335800213217	NA	CLK2P1	processed_pseudogene
ENSG00000232554.9	0.675634138992576	0.306709222444425	0.471516209198922	0.650474398251347	0.515385833819026	NA	RSU1P2	transcribed_unprocessed_pseudogene
ENSG00000232555.2	0.367413755883902	-0.344320221799406	0.532466388226445	-0.646651562263448	0.517857478711264	NA	AC104088.1	lncRNA
ENSG00000232556.1	0.107525257117307	-0.685852847252542	1.18223745733013	-0.580131210528061	0.561826138047212	NA	PRCPP1	processed_pseudogene
ENSG00000232557.3	0.0175722602522487	-0.726343075330622	2.98611099636308	-0.243240481085689	0.807819108986183	NA	RP11-4M23.3	lncRNA
ENSG00000232558.1	0.0290164086813657	-0.602917035734103	2.98609482783922	-0.201908201344825	0.839988490377399	NA	KCND3-IT1	lncRNA
ENSG00000232560.7	0.161801664206439	-0.609281595100107	0.923045520798685	-0.660077516624438	0.509204086057245	NA	LINC01549	lncRNA
ENSG00000232562.1	0.117026115041001	-0.48605188003333	1.48022037038281	-0.328364539333849	0.74263605138989	NA	TPMTP3	processed_pseudogene
ENSG00000232563.1	0.0271104449292324	-0.749654849563711	2.98612981790499	-0.251045632734632	0.801778828782216	NA	CRB3P1	processed_pseudogene
ENSG00000232564.3	0.186499608769004	-0.343224335103229	0.92544382728471	-0.370875384311831	0.710730350191153	NA	MRTFA-AS1	lncRNA
ENSG00000232568.2	0.187932751003274	-0.618947621619709	0.738796000520631	-0.837778793041022	0.40215495131071	NA	RPL23AP35	processed_pseudogene
ENSG00000232573.1	21.7959881198147	-0.116849936460614	0.146798640849434	-0.795987863269544	0.426039089736337	0.636934197050446	RPL3P4	processed_pseudogene
ENSG00000232576.2	0.00655698602163324	-0.63009081136268	2.98614081889966	-0.211005056216625	0.832883325892868	NA	RP11-137D19.1	processed_pseudogene
ENSG00000232578.4	0.140081462996852	-0.233013434319544	1.17883466517543	-0.197664219761359	0.843307785816227	NA	CTC-303L1.1	processed_pseudogene
ENSG00000232579.1	0.0465701181632466	-0.584682118990563	2.44045711937328	-0.239578935581016	0.81065669621841	NA	MTCO1P27	unprocessed_pseudogene
ENSG00000232581.1	0.140891399814309	-0.641377076395678	1.05911074262063	-0.605580748627544	0.544793189242032	NA	AC079742.4	lncRNA
ENSG00000232582.1	0	NA	NA	NA	NA	NA	RP11-85L21.5	processed_pseudogene
ENSG00000232583.1	0.00114128089329009	-0.673975104204896	2.98613824464275	-0.225701239858548	0.821433793700296	NA	GPR143P	unprocessed_pseudogene
ENSG00000232585.1	0	NA	NA	NA	NA	NA	OFD1P12Y	unprocessed_pseudogene
ENSG00000232586.1	0.437289949010087	0.148088543244411	0.471899892765896	0.313813470853819	0.753662712593882	NA	KIAA1614-AS1	lncRNA
ENSG00000232587.1	0.58552003807112	-0.626936746785454	0.360977832132208	-1.73677353837019	0.0824271515505306	NA	EEF1A1P3	processed_pseudogene
ENSG00000232590.1	0.132837493260642	-0.43073898434119	1.57017697959494	-0.274325117447785	0.783834783688613	NA	RP11-128I7.1	lncRNA
ENSG00000232591.2	0.629247092474638	0.24652054690878	0.613780108862225	0.401643102064287	0.687946704081016	NA	LINC02642	lncRNA
ENSG00000232593.7	1.35978774125816	-0.297105952620382	0.279572341822362	-1.06271582762346	0.287910840932767	NA	KANTR	protein_coding
ENSG00000232594.1	0.248936218263211	-0.167207476679568	1.03986184420858	-0.160797780600198	0.872252673314949	NA	AC103563.3	unprocessed_pseudogene
ENSG00000232595.1	0.00114128089329009	-0.673975104204896	2.98613824464275	-0.225701239858548	0.821433793700296	NA	CST2P1	unprocessed_pseudogene
ENSG00000232596.3	0.469976366871061	-0.477800492886445	0.607932289952042	-0.785943600600878	0.431900529529069	NA	LINC01646	lncRNA
ENSG00000232597.6	0.224496019805323	-0.343182631430654	0.690278532450982	-0.497165441625586	0.619072389258819	NA	AC013727.1	lncRNA
ENSG00000232598.2	0.00386733634636869	-0.673975104204895	2.98613824464275	-0.225701239858547	0.821433793700296	NA	RP1-90K10.4	lncRNA
ENSG00000232599.1	0.0809041431907828	-0.850668126941807	2.05609165322733	-0.413730645521838	0.679071381038588	NA	RP1-161N10.1	processed_pseudogene
ENSG00000232600.3	0.200663577541496	0.0240684760332925	0.747145290524359	0.0322139165414545	0.974301458144234	NA	TONSL-AS1	lncRNA
ENSG00000232601.1	0.0619257409157419	-0.774553795970409	2.33606676171171	-0.331563210720429	0.740219103069097	NA	ANAPC15P2	processed_pseudogene
ENSG00000232603.1	0.0297107292190506	-0.566718359821517	2.9257842187352	-0.193697934452085	0.84641240928308	NA	LL22NC03-22A12.12	unprocessed_pseudogene
ENSG00000232604.1	0.0564409312581795	-0.695680383727208	1.8240894011868	-0.381385026016038	0.70291757042875	NA	AC010967.3	lncRNA
ENSG00000232605.2	0.107425571707226	-0.558947658637172	1.02165343926098	-0.547101039508555	0.584309318153909	NA	HMGN2P11	processed_pseudogene
ENSG00000232606.2	0.116745431831379	-0.335920612514761	0.932162028969177	-0.360367191620362	0.718572558036403	NA	LINC01412	lncRNA
ENSG00000232608.1	0.00114128089329009	-0.673975104204896	2.98613824464275	-0.225701239858548	0.821433793700296	NA	TIMM9P2	processed_pseudogene
ENSG00000232610.1	0.0423551914721793	-0.562867175093289	2.74804128542244	-0.204824861285431	0.837708962294971	NA	CCT6P4	processed_pseudogene
ENSG00000232611.1	0.578833698381688	-0.478046888338556	0.377192188980205	-1.26738278868135	0.205018450935756	NA	RP11-1114A5.4	lncRNA
ENSG00000232612.1	0.0288455638594937	-0.650704238988224	2.98613071772154	-0.217908826002339	0.827500150234277	NA	RPL31P35	processed_pseudogene
ENSG00000232613.6	0.552563109052054	-1.54418538358326	0.5562920710497	-2.77585366383067	0.00550569829729193	NA	LINC02576	lncRNA
ENSG00000232614.1	0	NA	NA	NA	NA	NA	USP9YP9	unprocessed_pseudogene
ENSG00000232615.4	0.113479253391908	-0.519781571224178	0.936274646513783	-0.555159293439787	0.578785709255843	NA	CTD-2012J19.1	processed_pseudogene
ENSG00000232617.1	0.00114128089329009	-0.673975104204896	2.98613824464275	-0.225701239858548	0.821433793700296	NA	AC017019.1	unprocessed_pseudogene
ENSG00000232618.2	0.666394937606406	0.326482720869515	0.392085264819705	0.832682965067926	0.40502355436317	NA	RP11-439L18.1	lncRNA
ENSG00000232620.1	0	NA	NA	NA	NA	NA	TSPY17P	unprocessed_pseudogene
ENSG00000232621.1	0.145239738155544	-0.730284791899886	1.29089922180489	-0.565717896149034	0.571585567585599	NA	C4BPAP2	unprocessed_pseudogene
ENSG00000232622.1	0.0150961097018264	-0.667182366075696	2.98613404631909	-0.223426797232399	0.823203350228857	NA	RP11-484D4.3	processed_pseudogene
ENSG00000232623.1	0.12196542750299	-0.749685648105488	1.01244750707173	-0.740468659233283	0.459015671267349	NA	MRAP-AS1	lncRNA
ENSG00000232624.8	1.40954586755147	0.439883838946548	0.403972736288253	1.08889486698595	0.27620025007604	NA	LINC01517	lncRNA
ENSG00000232625.1	0.186727483544663	-0.129976659965253	0.733907312453669	-0.177102282208774	0.859428049320278	NA	RPL23AP31	processed_pseudogene
ENSG00000232626.3	0.236333970786449	-0.114921416955939	0.58619166763349	-0.196047510227989	0.844572979674765	NA	RP11-175B9.2	transcribed_processed_pseudogene
ENSG00000232627.1	0.0735813029014762	-0.701008216352871	2.08391022425965	-0.33639079466675	0.736576190238582	NA	AC021876.4	processed_pseudogene
ENSG00000232628.6	0.400380194643668	-0.275799912380518	0.478930101605297	-0.57586673181761	0.564705263788226	NA	RP11-365O16.3	lncRNA
ENSG00000232629.9	1.62949053075136	0.222908355096424	0.316791374504507	0.70364401633433	0.4816544926017	NA	HLA-DQB2	protein_coding
ENSG00000232630.1	0.0840977199821711	-0.59026453652773	1.43086219164605	-0.412523679760309	0.679955628029299	NA	PRPS1P2	processed_pseudogene
ENSG00000232631.1	0.0672274700106814	-0.57075691927045	2.54864788529198	-0.223944987679247	0.822800109478025	NA	MTND2P23	processed_pseudogene
ENSG00000232633.4	0.292639001322938	-0.488944122652155	0.609502883903542	-0.802201491682415	0.42243641365619	NA	CTD-2201G3.1	lncRNA
ENSG00000232634.1	0.0712270601652299	-0.703550851080674	1.37861186983835	-0.510332796687127	0.609818329630788	NA	NEFLP1	processed_pseudogene
ENSG00000232636.2	0.003802196928002	-0.673975104204895	2.98613824464275	-0.225701239858547	0.821433793700296	NA	RP11-342C20.2	lncRNA
ENSG00000232638.1	0.0435900354963396	-0.765737414383626	2.25089789263367	-0.340191981559711	0.733711956264014	NA	RP11-379F12.4	lncRNA
ENSG00000232640.1	0.0877333398769381	-0.594376118507384	1.52348008766781	-0.390143673894204	0.696430309472478	NA	RP1-266L20.2	lncRNA
ENSG00000232642.2	0.323966335261808	-0.69064227914632	0.821040517895611	-0.841179289076365	0.40024750127806	NA	AC008073.7	lncRNA
ENSG00000232643.2	0.296542037200009	-0.393678220192986	0.780157299556289	-0.504613903397288	0.613830042666042	NA	LINC00385	lncRNA
ENSG00000232644.1	0.0580489044675834	-0.566496620037869	2.15506941323202	-0.262866994705418	0.792653096313036	NA	GS1-466O4.3	unprocessed_pseudogene
ENSG00000232645.5	0.341690848647069	-0.49992349102261	0.607419561893598	-0.823028302651507	0.410491898758443	NA	LINC01431	lncRNA
ENSG00000232646.1	0.0408159556649009	-0.651488207810182	2.76619195213186	-0.235518076505172	0.81380665037392	NA	RP11-344N10.4	processed_pseudogene
ENSG00000232647.1	0.0634442559361188	-0.65854965266188	1.80142079933261	-0.365572359831673	0.714684203161148	NA	POLR3KP1	processed_pseudogene
ENSG00000232648.4	0.955838254133731	-0.378661348898469	0.273941788575836	-1.38226938966504	0.166889001123205	NA	RP11-367N14.2	lncRNA
ENSG00000232650.6	0.222394364094409	-0.627444996748315	0.801544382125614	-0.782795077528202	0.433747458668882	NA	LINC01780	lncRNA
ENSG00000232653.8	1.26573648487774	0.095479134529369	0.261745020108353	0.364779182770485	0.715276245665123	NA	GOLGA8N	protein_coding
ENSG00000232654.1	0.0699223502472175	-0.667708256471071	1.65874312890174	-0.402538672104802	0.687287633579794	NA	FAM136BP	processed_pseudogene
ENSG00000232655.1	0.0917211397727482	-0.486748802136453	1.34302859894475	-0.36242623762361	0.717033535541347	NA	LINC01656	lncRNA
ENSG00000232656.9	0.526603218129878	0.257222170122545	0.473019539025921	0.543787621653509	0.586587627853894	NA	IDI2-AS1	lncRNA
ENSG00000232658.1	0.077069735953783	-0.521695812642422	1.92146534912603	-0.271509352421949	0.785999307579258	NA	SLC44A3P1	processed_pseudogene
ENSG00000232661.1	0.0285008078691674	-0.559186966243245	2.62640631242872	-0.212909542440959	0.831397519235572	NA	CFTR-AS1	lncRNA
ENSG00000232662.2	0.27408242604958	-1.1690125739638	0.847325251399117	-1.37965034328141	0.167694328911509	NA	LDHBP1	processed_pseudogene
ENSG00000232663.2	0.0617358972345988	-0.77880407274024	2.33428702243505	-0.333636808693652	0.738653638929972	NA	RP3-477M7.6	processed_pseudogene
ENSG00000232664.2	0.00674753233900837	-0.642655372553643	2.98613876932906	-0.215212829073593	0.829601389120409	NA	LARP1BP3	processed_pseudogene
ENSG00000232665.2	0.0906934591239849	-0.479074710812138	1.43477431404981	-0.333902486349855	0.738453143528519	NA	PHBP10	processed_pseudogene
ENSG00000232667.10	0.688978812559162	0.0724960865434739	0.470181317958148	0.154187509742628	0.877461890203584	NA	AC004862.6	lncRNA
ENSG00000232668.1	0.0493715898493348	-0.485546720487137	2.19816702903956	-0.220887090959273	0.825180349097248	NA	AC010967.1	processed_pseudogene
ENSG00000232671.6	0.285595725932695	-0.241560584473853	0.458816130537681	-0.526486686923521	0.598550099552165	NA	ZNF687-AS1	lncRNA
ENSG00000232672.1	0.34917219372167	0.196427498879053	0.421928503998271	0.465546880615247	0.641539872819953	NA	ACTG1P21	processed_pseudogene
ENSG00000232675.7	0.326031675703467	-0.560760277116799	0.641962300832153	-0.873509669321556	0.382385338180306	NA	RP4-718D20.3	lncRNA
ENSG00000232676.1	0.179331605156181	-0.884330986868085	0.882676925466597	-1.00187391485352	0.316404492486794	NA	ADH5P2	processed_pseudogene
ENSG00000232677.9	2.76407668675096	-0.155638932319007	0.206070766676337	-0.755269341834693	0.450087390033321	0.657092963742377	LINC00665	lncRNA
ENSG00000232678.2	0.0137479581425006	-0.556483297131895	2.98613587586163	-0.186355651673528	0.852165868004514	NA	SPTLC1P4	processed_pseudogene
ENSG00000232679.2	0.304733889611353	-0.237859889385701	0.600252040823026	-0.396266690005024	0.691908297719704	NA	LINC01705	lncRNA
ENSG00000232680.2	0.412275248664623	-0.486349627684331	0.498870421804172	-0.974901710799854	0.329609017420893	NA	AC002511.3	lncRNA
ENSG00000232682.2	0.166017029771159	-0.39630945780697	1.04530414371699	-0.379133154870827	0.704588986926897	NA	RP11-388P9.2	lncRNA
ENSG00000232684.1	0.144839324235342	-0.405183120308989	0.966020102861723	-0.419435495295264	0.674897887559362	NA	ATP11A-AS1	lncRNA
ENSG00000232685.5	0.649091324910226	-0.510891584001813	0.458185357493579	-1.1150325422806	0.264836476765606	NA	LINC00442	lncRNA
ENSG00000232687.1	0.100517433780996	-0.803972182547224	2.01456899853562	-0.399079000586045	0.689834994818136	NA	RPL12P9	processed_pseudogene
ENSG00000232688.2	0.113244298690963	-0.414913934400287	1.24345969793792	-0.333677026355062	0.738623287263767	NA	LINC01628	lncRNA
ENSG00000232690.1	0.0466058701376729	-0.856839538671516	2.98606599780724	-0.286945948046935	0.774153707679266	NA	HSPE1P9	unprocessed_pseudogene
ENSG00000232692.1	0.69640244636159	0.0759438415543872	0.45227964605148	0.167913462870586	0.866651358669984	NA	AP001596.6	lncRNA
ENSG00000232693.2	0.0559169853588041	-0.265632240266965	1.59801281012527	-0.166226602555297	0.867978624864102	NA	AC012370.2	lncRNA
ENSG00000232695.1	0	NA	NA	NA	NA	NA	ELOCP17	processed_pseudogene
ENSG00000232696.1	0.250814101985712	-0.0270681829053204	0.879695081698176	-0.0307699604879768	0.975452997129295	NA	AC017006.2	lncRNA
ENSG00000232699.3	0.110746815026573	-0.611986664425773	1.24481122530501	-0.491630097789182	0.622980862373699	NA	BDH2P1	processed_pseudogene
ENSG00000232701.1	0.0137374207905704	-0.687653349331061	2.98612688467799	-0.230282695909358	0.817872105976791	NA	RPL21P108	processed_pseudogene
ENSG00000232702.3	0.313055825916079	-0.443792101379829	0.46858400927515	-0.947091861001251	0.343591971725396	NA	RP3-437C15.1	processed_pseudogene
ENSG00000232706.3	0.5461589460106	-0.339907382617655	0.382715779251555	-0.888145723393958	0.374462370260188	NA	NUTM2HP	unprocessed_pseudogene
ENSG00000232707.1	0.0140436895706764	-0.660481608001904	2.98613185092441	-0.22118300228352	0.824949943729249	NA	AP1B1P2	unprocessed_pseudogene
ENSG00000232709.1	0.259469702722961	-0.381746646772277	0.71928140242234	-0.530733375681145	0.595603554289402	NA	MARK2P9	processed_pseudogene
ENSG00000232710.1	0.0798935977096561	-0.656268611020669	2.26140437535234	-0.29020400693194	0.771660170972015	NA	RP4-669P10.16	lncRNA
ENSG00000232712.6	0.390431376554803	0.165844873915102	0.679399912631837	0.244104938537095	0.807149547828234	NA	KIZ-AS1	lncRNA
ENSG00000232713.2	0.219578541839638	-0.947179892052189	0.645174095303811	-1.4680996942479	0.142077144639816	NA	RPS12P3	processed_pseudogene
ENSG00000232714.1	0.0298101776464613	-0.48039421821038	2.98613093924264	-0.160875135077707	0.872191746528224	NA	MTND3P8	processed_pseudogene
ENSG00000232715.1	0.0572176011301958	-0.788677040811609	1.69361642916747	-0.465676304993863	0.641447215465284	NA	LINC01022	lncRNA
ENSG00000232716.2	0.170326760240865	-0.494965926309938	0.833245733058128	-0.594021555313994	0.552497695995155	NA	AC016831.6	processed_pseudogene
ENSG00000232717.2	0.146191338195061	-0.330771938081168	1.1820365310784	-0.279832246622189	0.779606210413005	NA	TRIM51JP	unprocessed_pseudogene
ENSG00000232718.1	0.0669081756358443	-0.719588545192819	1.80015323862683	-0.39973738332506	0.689349954696407	NA	GAPDHP48	processed_pseudogene
ENSG00000232719.1	0.200169405016805	-0.350844248192119	1.19726345756118	-0.29303846699438	0.7694927492101	NA	RP11-13J8.1	lncRNA
ENSG00000232721.2	0.330658683841481	-0.8175064346349	0.607320589202717	-1.34608713942683	0.178274415686631	NA	RP11-403I13.5	lncRNA
ENSG00000232722.3	0.322870107185813	-0.760507683565677	0.69648172286288	-1.09192769688143	0.274864882648691	NA	MROH4P	transcribed_unitary_pseudogene
ENSG00000232723.1	0.121512785361815	-0.596327642261125	1.485215878153	-0.401509067491733	0.688045363602102	NA	RPS17P7	processed_pseudogene
ENSG00000232724.1	0.393534791541289	-0.468619192076164	0.6550343762604	-0.715411601375057	0.474354745912316	NA	TRIM80P	unitary_pseudogene
ENSG00000232725.1	0.831476636472388	-0.370934985125586	0.391818371132433	-0.946701360769556	0.343790976857419	NA	U52111.14	lncRNA
ENSG00000232727.2	0.352986095955078	0.0474796558405731	0.47740084551067	0.0994544862814072	0.920777423357955	NA	YWHAEP1	processed_pseudogene
ENSG00000232728.1	0.0746629552144503	-0.588636179820652	1.91254234896423	-0.307776808257051	0.758252169864015	NA	PHB2P1	processed_pseudogene
ENSG00000232729.8	0.614220294510089	-0.0493275563562668	0.340997472713038	-0.144656662595789	0.884981957398562	NA	AC083884.8	lncRNA
ENSG00000232730.1	0.0472808909224752	-0.414052804528969	2.71082314242143	-0.152740618909988	0.878602827316431	NA	FAM8A4P	processed_pseudogene
ENSG00000232732.11	0.750539427385372	0.618369445098737	0.465258990818749	1.32908650300459	0.183819432639814	NA	AC073043.1	lncRNA
ENSG00000232734.1	0.0469932110590068	-0.629291906076191	2.21148745488292	-0.284555946580988	0.775984365937538	NA	ATP5MC1P7	processed_pseudogene
ENSG00000232735.2	0.0528739976591348	-0.698053694002687	2.64958888912849	-0.263457360070789	0.792198084638651	NA	ATG4AP1	processed_pseudogene
ENSG00000232736.1	0.025048257766094	-0.574361595142885	2.98612874503393	-0.192343212293868	0.847473371753256	NA	AC007551.2	processed_pseudogene
ENSG00000232738.1	0.0609415330662999	-0.540095451451781	1.46882731546715	-0.367705206571547	0.713093057863982	NA	RP5-986I17.2	lncRNA
ENSG00000232739.1	0.0427670853201598	-0.835409023161021	2.74044218968314	-0.304844607306828	0.760484505742661	NA	RP11-25G10.2	lncRNA
ENSG00000232740.1	0.125387857738801	-0.44277275405163	1.80784232816872	-0.244917793522483	0.806520083968171	NA	LINC01826	lncRNA
ENSG00000232742.3	0.433078231872329	-0.227929668688104	0.412035948178522	-0.553179084727212	0.580140787284807	NA	RHOQP2	processed_pseudogene
ENSG00000232743.2	0.253534592955023	0.184567703240455	0.680457274981503	0.271240693613677	0.786205916688479	NA	ELF2P3	processed_pseudogene
ENSG00000232744.1	0	NA	NA	NA	NA	NA	USP9YP16	unprocessed_pseudogene
ENSG00000232746.1	0.213677321607916	-0.535058784226237	0.851250411448459	-0.62855627090482	0.529639596399406	NA	LINC02022	lncRNA
ENSG00000232747.2	0.0196866992505247	-0.820702970789941	2.98609412662637	-0.274841627888387	0.783437914738668	NA	IGKV1D-35	IG_V_pseudogene
ENSG00000232748.3	0.588431137867853	-0.490696387991622	0.406170008997621	-1.20810590915514	0.227006527073883	NA	RP11-196G11.6	lncRNA
ENSG00000232749.2	0.00723468065970081	-0.619570789575486	2.98611872419106	-0.207483642413892	0.835632166188103	NA	RP11-15B24.4	lncRNA
ENSG00000232750.2	0.0356610214257005	-0.632433640743554	2.98612567295027	-0.211790698051471	0.832270325792741	NA	RP11-177A2.5	processed_pseudogene
ENSG00000232751.1	0.235687790806835	-0.464360743696769	0.717849812960829	-0.646877292871995	0.517711363003839	NA	RP11-296O14.1	processed_pseudogene
ENSG00000232752.1	0.0153145134299462	-0.725623569116308	2.9861289925672	-0.24299806569725	0.808006895901405	NA	MTCO3P21	unprocessed_pseudogene
ENSG00000232754.1	0.153091810924486	-0.512621113421673	0.935588743050172	-0.547912870082687	0.58375173125638	NA	RP1-85F18.6	lncRNA
ENSG00000232756.1	0.306051382086396	0.0915909920677918	0.559847036550454	0.163600030165628	0.870046020956534	NA	DDX3ILA1	lncRNA
ENSG00000232757.1	0.0958261097105997	-0.508809546588946	1.50243112304315	-0.338657485714459	0.734867771437755	NA	ETF1P1	processed_pseudogene
ENSG00000232759.1	1.82176676387732	-0.540464409114583	0.284849257137057	-1.89736990907628	0.0577791341785506	NA	AC002480.3	lncRNA
ENSG00000232760.1	0.431803322761815	-0.285949243618931	0.629154803180582	-0.454497433975494	0.649470838415003	NA	AC103564.6	unprocessed_pseudogene
ENSG00000232762.1	0.112586499908079	-0.146326671475874	0.97370689346084	-0.150277945507592	0.880545332317796	NA	RP4-784A16.4	lncRNA
ENSG00000232764.1	0	NA	NA	NA	NA	NA	TRIM60P8Y	processed_pseudogene
ENSG00000232765.6	0.157305945251401	-0.619469840278625	1.11552776686455	-0.55531548266144	0.578678890599126	NA	RP11-382F24.1	transcribed_unprocessed_pseudogene
ENSG00000232766.1	0.178993580946652	-0.301143555870482	1.04118440318274	-0.289231720096778	0.772404059540357	NA	KIAA1143P2	processed_pseudogene
ENSG00000232767.2	0.118262873962451	-0.461118076025277	1.4002733720279	-0.329305752174291	0.74192459676809	NA	RP11-498B4.5	lncRNA
ENSG00000232768.1	0.0514646853296485	-0.576486082497123	2.00009774152216	-0.288228955280152	0.773171485715069	NA	RP11-201O14.2	processed_pseudogene
ENSG00000232771.2	0.0136326953117554	-0.750814659658394	2.98610938071776	-0.2514357526575	0.801477228707167	NA	PPP1R26P5	processed_pseudogene
ENSG00000232772.1	0.0273970678742791	-0.650704239237695	2.98613071772146	-0.217908826085888	0.827500150169178	NA	MTND4P22	processed_pseudogene
ENSG00000232773.2	0.0606390026012462	-0.564520629768057	1.82033457103722	-0.310119160922377	0.756470341783544	NA	DEFB130D	unprocessed_pseudogene
ENSG00000232774.8	1.0011568577685	-0.130523818536581	0.362951702686306	-0.359617595317883	0.719133123574477	NA	RP11-47I22.3	lncRNA
ENSG00000232775.6	0	NA	NA	NA	NA	NA	BMS1P22	transcribed_unprocessed_pseudogene
ENSG00000232777.1	0	NA	NA	NA	NA	NA	MRPL51P2	processed_pseudogene
ENSG00000232778.1	0.0728526335604675	-0.561124027810161	1.92313639507395	-0.291775471176908	0.770458300747629	NA	RPL23AP50	processed_pseudogene
ENSG00000232780.2	0.0552082928180877	-0.442610282796517	2.16264778472712	-0.204661288778637	0.837836767228098	NA	GAPDHP74	transcribed_processed_pseudogene
ENSG00000232783.5	0.192369258239137	-0.269321166820667	0.856260640322262	-0.314531760702332	0.75311719798368	NA	FRG2FP	transcribed_unprocessed_pseudogene
ENSG00000232786.1	0.0502541751591912	-0.59705449519507	2.67659480919686	-0.223064952955738	0.823484954622363	NA	TIMM9P3	processed_pseudogene
ENSG00000232787.2	0.0213835803682497	-0.744782681574164	2.9861010874355	-0.249416432922501	0.803038675095914	NA	OR7L1P	unprocessed_pseudogene
ENSG00000232788.1	3.51820323945302	-0.401849988011742	0.226268223198152	-1.77598949747277	0.0757346482265241	0.215204707617377	ITGA6-AS1	lncRNA
ENSG00000232789.1	0.0308213852224149	-0.635838802945134	2.98611187200066	-0.212932009984987	0.831379994509553	NA	AC053503.2	unprocessed_pseudogene
ENSG00000232790.3	0.242657818504278	-0.57264452770408	0.979177254796802	-0.584822129904268	0.558667322602098	NA	LINC01162	lncRNA
ENSG00000232791.4	0.118869156414437	-0.359319593857617	1.48715087101966	-0.241616100195168	0.809077645512118	NA	OR11I1P	unitary_pseudogene
ENSG00000232792.2	0.0802785089629458	-0.763663015247879	1.43802419048967	-0.531050186984575	0.595384001666879	NA	FTH1P25	processed_pseudogene
ENSG00000232793.2	0.049467127956879	-0.753495216683821	2.98610418878292	-0.252333866820277	0.800783012931969	NA	DNAJC19P8	processed_pseudogene
ENSG00000232794.1	0.27878228312292	-0.678906121118043	0.737693765771183	-0.920308876961047	0.357411371525523	NA	HNRNPDP1	processed_pseudogene
ENSG00000232795.1	0.16974777304729	-0.193750346602565	1.1173210918011	-0.173406147994793	0.862332192912462	NA	SCAND3P1	processed_pseudogene
ENSG00000232797.1	0	NA	NA	NA	NA	NA	FAM207CP	processed_pseudogene
ENSG00000232798.1	0	NA	NA	NA	NA	NA	RP11-204M4.1	processed_pseudogene
ENSG00000232799.1	0.150221457848242	-0.656898727774415	1.37758578982406	-0.476847781551457	0.633470518278926	NA	CRYGFP	unprocessed_pseudogene
ENSG00000232800.1	0.22324218563548	-0.644695104539141	0.792146844081426	-0.813858073608474	0.415726261611394	NA	SLC7A15P	unitary_pseudogene
ENSG00000232801.1	0.151384027741631	-0.363109662883173	0.751608289796057	-0.483110242147143	0.629017462118419	NA	SDCBPP3	processed_pseudogene
ENSG00000232803.1	0.281182865795823	-0.843720209605462	0.777698225695573	-1.08489409095776	0.277968565425581	NA	SLCO4A1-AS1	lncRNA
ENSG00000232805.1	0.0719982934896152	-0.577800939037575	1.91972511205485	-0.300981080785625	0.763428921344038	NA	NIP7P1	processed_pseudogene
ENSG00000232806.1	0.188519318742306	-0.515383917053455	1.10251179186716	-0.467463405702559	0.64016836778949	NA	AP001610.9	lncRNA
ENSG00000232807.2	1.217325052516	-0.125581543879914	0.289345228473911	-0.434019750532146	0.664274098844659	NA	RP11-536K7.3	lncRNA
ENSG00000232808.1	0.0348721900048294	-0.657232178605338	2.9861359930962	-0.22009452353303	0.82579753983098	NA	TTTY20	lncRNA
ENSG00000232809.1	0.014041738220648	-0.617394857508051	2.98611977081684	-0.206754887577455	0.83620128931672	NA	VDAC1P10	processed_pseudogene
ENSG00000232810.4	8.40052329370512	-0.127593993320239	0.124962923469038	-1.02105480392232	0.307228474427883	0.527562908582876	TNF	protein_coding
ENSG00000232811.1	0.246830165151588	0.034580379782844	0.656752214507868	0.0526536173292641	0.958007895734029	NA	RP11-96K19.2	lncRNA
ENSG00000232812.2	0.352697473576554	-0.518993088595981	0.679111624092541	-0.764223538787873	0.444734041475114	NA	LINC01717	lncRNA
ENSG00000232813.1	0.00742878662935633	-0.681263496958897	2.98613685386143	-0.228142088021834	0.819535781215711	NA	S100A11P6	processed_pseudogene
ENSG00000232814.2	0.0748743415425074	-0.728520286814145	1.65421457171296	-0.440402532580614	0.659645590968188	NA	COL4A2-AS1	lncRNA
ENSG00000232815.1	0.620257762882383	-0.39287581250244	0.332668253175873	-1.18098378415068	0.2376091652254	NA	DUX4L50	unprocessed_pseudogene
ENSG00000232817.1	0	NA	NA	NA	NA	NA	RP11-73B2.4	lncRNA
ENSG00000232818.2	1.14102662841826	-0.230764468282398	0.329295602129797	-0.700782114276275	0.483439001657917	NA	RPS2P32	processed_pseudogene
ENSG00000232821.1	0.162380797988592	-0.753757921570463	1.21455862494332	-0.620602337417542	0.534861301366507	NA	AC003986.6	lncRNA
ENSG00000232823.2	0.0187411256721529	-0.594592390858714	2.98613686243575	-0.199117595157281	0.842170757865718	NA	TXNP1	processed_pseudogene
ENSG00000232824.1	0.0629456416198677	-0.78855161275653	1.56242362029593	-0.504697703307363	0.613771174419249	NA	PRR13P1	processed_pseudogene
ENSG00000232825.3	0.377795169672332	0.0884233734898992	0.594433972838188	0.148752220650701	0.88174915346332	NA	RP5-896L10.1	lncRNA
ENSG00000232827.3	0.00722802528124066	-0.63009081136268	2.98614081889966	-0.211005056216625	0.832883325892868	NA	LINC01189	lncRNA
ENSG00000232828.1	0.60248256775621	-0.815055625663888	0.335498552978021	-2.42938641144388	0.0151244032928235	NA	AF196970.3	lncRNA
ENSG00000232829.3	0.0344205699641233	-0.579633055391257	2.85001749477544	-0.203378770991344	0.838838991360395	NA	GSTO3P	processed_pseudogene
ENSG00000232830.5	0.0224919250623954	-0.632433636912731	2.9861256729517	-0.211790696768495	0.832270326793704	NA	RP11-144C15.1	processed_pseudogene
ENSG00000232832.1	0.548179035183153	-0.0231043361371247	0.437115639955227	-0.0528563474404421	0.957846365441575	NA	LMLN-AS1	lncRNA
ENSG00000232834.1	0.123852587222844	-0.51745872716576	1.31449358599612	-0.393656334788147	0.693834783338441	NA	RP11-12D5.3	processed_pseudogene
ENSG00000232835.1	0.0111660080063291	-0.629581397225761	2.98612998210756	-0.210835228539319	0.833015847970212	NA	AC107057.1	lncRNA
ENSG00000232837.1	0.10014387249683	-0.332655316232633	1.33860423065796	-0.248509087760109	0.803740539563162	NA	LINC01700	lncRNA
ENSG00000232838.4	0.318587514014296	-0.42327375485265	0.616608779961293	-0.686454310428762	0.492426666563567	NA	PET117	protein_coding
ENSG00000232841.1	0.0908842749446003	-0.804866598330895	1.61028617670685	-0.499828297586771	0.617195983573713	NA	BRWD1P3	processed_pseudogene
ENSG00000232842.2	0.147228118619565	-0.770137674689853	0.896464902151705	-0.859082907586633	0.39029477664955	NA	KAT7P1	processed_pseudogene
ENSG00000232843.2	0.218591248223214	-0.563076044406003	0.882757779156992	-0.637860189624977	0.523564694538885	NA	SNX18P2	processed_pseudogene
ENSG00000232845.1	0	NA	NA	NA	NA	NA	TRAPPC2P9	unprocessed_pseudogene
ENSG00000232846.1	0.0731952379447636	-0.550681610356836	2.08690157268444	-0.263875219399293	0.791876071120784	NA	SLC25A6P3	processed_pseudogene
ENSG00000232848.1	0.302581132307328	-0.569965564004288	0.771378577526825	-0.738892134951035	0.45997249858805	NA	CTA-215D11.4	processed_pseudogene
ENSG00000232849.2	0.0910064217597515	-0.447446328490446	1.51926629146594	-0.294514747680412	0.768364595860953	NA	LINC00363	lncRNA
ENSG00000232850.3	0.212252047597601	-0.468682956467417	0.643862150694365	-0.727924379406324	0.466659878462035	NA	PTGES2-AS1	lncRNA
ENSG00000232851.3	0.225531261010307	-0.379007530633213	0.955094368199707	-0.396827311784509	0.691494808946828	NA	ATP5MFP3	processed_pseudogene
ENSG00000232852.1	0.0740724631231149	-0.750093091559471	1.77388139744723	-0.422854139312199	0.672401684616679	NA	CICP4	processed_pseudogene
ENSG00000232853.1	0.189726961852977	-0.532302653072136	0.898743314844519	-0.59227439501369	0.553666858972851	NA	LUZP4P1	processed_pseudogene
ENSG00000232855.7	1.53852461287549	-0.125172566087953	0.267610757144826	-0.46774116042059	0.639969702566356	NA	AF131217.1	lncRNA
ENSG00000232857.2	0.0241194485706122	-0.701592368845729	2.98612820666109	-0.234950517958574	0.814247139146533	NA	KATNBL1P2	processed_pseudogene
ENSG00000232858.1	5.38731047407236	-0.457711407277414	0.157699603824737	-2.90242585381573	0.00370284802904732	0.0251689713804024	RPL34P27	processed_pseudogene
ENSG00000232859.10	3.20874811760876	0.116246504543977	0.182664009765255	0.636395230200891	0.52451884899217	0.717776086181743	LYRM9	protein_coding
ENSG00000232860.8	0.556572315861157	0.387862350672007	0.454853724763675	0.852718862252972	0.393815228216859	NA	SMG7-AS1	lncRNA
ENSG00000232862.5	0.12695066248411	-0.863622034181968	1.08167807922963	-0.798409481309854	0.424632902962414	NA	RP4-665N4.4	transcribed_processed_pseudogene
ENSG00000232864.1	0.267946224841236	0.30373364671034	0.716016167353448	0.424199425318852	0.67142037989821	NA	NUCKS1P1	processed_pseudogene
ENSG00000232867.1	0.08755059648922	-0.556956493607062	1.8959409855796	-0.293762568478257	0.768939339701613	NA	RP11-179D22.1	processed_pseudogene
ENSG00000232869.2	2.0559346298464	-0.670789228860396	0.24675440503534	-2.71844885105222	0.00655887957173999	0.0386028272531201	TRBV29-1	TR_V_gene
ENSG00000232871.8	0.400599147938612	0.0508331110202399	0.587672433966872	0.0864990564167001	0.931069706132265	NA	SEC1P	transcribed_unitary_pseudogene
ENSG00000232872.2	0.434915700859079	0.29923068252282	0.538580628723741	0.555591245886245	0.578490317251815	NA	CTAGE3P	processed_pseudogene
ENSG00000232873.1	0.140511320326714	-0.220248554751215	1.18074245098952	-0.186533951215726	0.852026056828237	NA	RPL23AP93	processed_pseudogene
ENSG00000232874.1	0.0805819961744626	-0.571402937090416	1.76772821824839	-0.323241396042547	0.746512432666285	NA	RP11-135A1.2	lncRNA
ENSG00000232875.1	0.0479085101497197	-0.577045496815957	2.42330379015799	-0.238123465642059	0.811785335178503	NA	HMGN2P35	processed_pseudogene
ENSG00000232876.1	0.0998569429506264	-0.579451809171721	1.41672181591936	-0.409008884214645	0.682533141356756	NA	CTA-212D2.2	lncRNA
ENSG00000232878.3	0.262954158437096	-0.481352120046366	0.702123857688262	-0.685565822576111	0.49298693986336	NA	DPYD-AS1	lncRNA
ENSG00000232879.2	0.00292102033225801	-0.681263496958897	2.98613685386143	-0.228142088021834	0.819535781215711	NA	GLRX5P2	processed_pseudogene
ENSG00000232880.1	0.0512510532082556	-0.618309391101393	1.84907478610103	-0.334388525412304	0.738086396972976	NA	NDUFB4P10	processed_pseudogene
ENSG00000232881.2	0.0853791842392895	-0.379129504441731	1.75128369360508	-0.216486629679786	0.828608446037689	NA	RPS10P21	processed_pseudogene
ENSG00000232882.1	0.057877334968292	-0.788950207381741	1.48603348531315	-0.530910114192672	0.595481068613933	NA	PHKA1P1	processed_pseudogene
ENSG00000232883.1	0.287616679584864	-0.0173748567101281	0.725169377272242	-0.0239597220382974	0.980884736633071	NA	RP11-302I18.1	processed_pseudogene
ENSG00000232884.9	1.45352607357825	0.782986782437862	0.308336337378282	2.53939185078033	0.0111045371656147	NA	AF127936.3	lncRNA
ENSG00000232885.2	0.276677863932877	-0.521422612978234	0.98572184275316	-0.528975407019367	0.596822510210258	NA	GPC5-AS2	lncRNA
ENSG00000232886.1	0.0640353063540683	-0.632517825468326	2.57238822374744	-0.245887389636265	0.805769405815302	NA	AF212831.2	lncRNA
ENSG00000232887.1	0.0175615849898373	-0.59904642844975	2.98608900683702	-0.200612381974603	0.841001675485463	NA	AC006466.5	processed_pseudogene
ENSG00000232888.4	3.81099050022956	-0.254911881991508	0.156957508629649	-1.62408211124826	0.104358285292354	0.266116470012807	RPS11P5	processed_pseudogene
ENSG00000232889.2	0.0373020755866335	-0.488732873297405	2.29303964291155	-0.213137559487129	0.831219669409808	NA	AC087499.4	processed_pseudogene
ENSG00000232891.1	0.0840354514199408	-0.529701404135001	1.63404360035237	-0.324166016145943	0.7458123492284	NA	RP11-136K14.1	lncRNA
ENSG00000232892.1	0.294195860782331	-0.204358891380067	0.705877187976589	-0.289510547813375	0.772190709349192	NA	RGS5-AS1	lncRNA
ENSG00000232893.1	0.0571868974002007	-0.466296307543155	2.15507643197961	-0.216371122909466	0.828698473707309	NA	IQCA1-AS1	lncRNA
ENSG00000232894.1	0.280867958448367	-0.31809391869644	0.669804818322913	-0.474905390338782	0.634854409229491	NA	MRPS31P2	unprocessed_pseudogene
ENSG00000232895.2	0.11473603162309	-0.717814392408103	1.818201378192	-0.394793668631958	0.692995167884048	NA	RP4-543J13.1	lncRNA
ENSG00000232896.1	0.0554955288557265	-0.799709754749197	1.98731380574903	-0.402407386511252	0.687384234805611	NA	RP11-410K21.2	lncRNA
ENSG00000232897.2	0.0749456962124118	-0.640394594341256	2.07608550794097	-0.30846253292158	0.757730405567107	NA	RP11-191L9.5	processed_pseudogene
ENSG00000232899.1	0	NA	NA	NA	NA	NA	CDY9P	unprocessed_pseudogene
ENSG00000232900.2	0.838626227030163	-0.489958467688018	0.347787291208035	-1.40878772765432	0.158897945072586	NA	RP4-697P8.3	lncRNA
ENSG00000232901.1	0.0830338220905768	-0.411917062824149	1.14880331344138	-0.358561868689428	0.719922876737898	NA	CYCSP10	processed_pseudogene
ENSG00000232903.2	0.188434227718121	-0.114552733413457	0.815261469537416	-0.140510422353769	0.88825671833577	NA	LINC01166	lncRNA
ENSG00000232905.2	0.101541346260391	-0.531095297273207	1.49876900657266	-0.354354336755135	0.723073351157355	NA	RP11-534I8.1	processed_pseudogene
ENSG00000232906.1	0.0453168494457652	-0.763140979449893	2.44727362178237	-0.311833124280599	0.75516734881969	NA	RP11-746P2.3	processed_pseudogene
ENSG00000232907.8	0.976060140544857	0.0895909995292632	0.310790920500924	0.288267750502051	0.773141791204988	NA	DLGAP4-AS1	lncRNA
ENSG00000232908.3	0.175908294483696	-0.70573243116483	1.02222789442248	-0.690386590911354	0.489951106934992	NA	HSD17B7P1	processed_pseudogene
ENSG00000232909.1	0.11649490592197	-0.622410222274588	1.69044516789882	-0.368193085522099	0.71272926571885	NA	RP3-510O8.4	lncRNA
ENSG00000232910.1	0	NA	NA	NA	NA	NA	RAB9AP1	unprocessed_pseudogene
ENSG00000232912.6	0.394742533283452	-0.104373613476991	0.514213031962314	-0.202977379003185	0.839152713112186	NA	RERE-AS1	lncRNA
ENSG00000232913.8	0.733268478948792	0.0188769226507935	0.498006653244965	0.037904960762659	0.969763457776637	NA	PLCE1-AS2	lncRNA
ENSG00000232914.1	0	NA	NA	NA	NA	NA	TRAPPC2P4	unprocessed_pseudogene
ENSG00000232915.1	0.316963357596696	-0.362227990416362	0.752868670932839	-0.481130380903678	0.630423836859481	NA	RNF14P1	processed_pseudogene
ENSG00000232916.1	0.274608122014842	-0.652634517914933	1.17590883584087	-0.555004348996362	0.578891685754176	NA	HMGN2P27	processed_pseudogene
ENSG00000232917.5	0.0168850168155859	-0.667182367071759	2.98613404631865	-0.223426797565994	0.823203349969248	NA	HSPE1P6	processed_pseudogene
ENSG00000232918.2	0.0577806308742131	-0.682820065797028	2.35554670990458	-0.289877531583608	0.771909931173236	NA	RP11-366L18.1	processed_pseudogene
ENSG00000232920.1	0.293185069311652	-0.385871114616906	0.882218490434731	-0.437387244543878	0.66183053309166	NA	LINC01400	lncRNA
ENSG00000232922.1	0.0277880374800049	-0.532162637469531	2.9540973874612	-0.180143904438737	0.857039595616218	NA	MTND6P24	unprocessed_pseudogene
ENSG00000232924.1	0.0355500089390141	-0.657232178605338	2.9861359930962	-0.22009452353303	0.82579753983098	NA	ELOCP4	processed_pseudogene
ENSG00000232925.2	0.0310959079485488	-0.720337412365953	2.89615132526644	-0.248722297789355	0.803575599608438	NA	MRPS16P2	processed_pseudogene
ENSG00000232926.1	0.0551625235674736	-0.446327555835601	1.99193475091366	-0.224067357442747	0.822704891709036	NA	AC000078.5	processed_pseudogene
ENSG00000232927.1	0.10679401419813	-0.222294971521703	0.980381061562953	-0.226743437054275	0.820623248763489	NA	USP12PY	processed_pseudogene
ENSG00000232928.2	0.276057962321838	-0.830585383320654	0.882060973379815	-0.941641687351928	0.346376119112433	NA	DDX3P1	processed_pseudogene
ENSG00000232930.2	0.321510123555358	-0.543532828137042	0.58738589912823	-0.925341975256347	0.354788051069598	NA	AC083864.3	lncRNA
ENSG00000232931.6	3.94755718681936	0.245013321742298	0.23612454642569	1.03764443574868	0.299435622283606	0.519453297557588	LINC00342	lncRNA
ENSG00000232934.8	0.575082524997606	0.405524660586388	0.524653920970315	0.77293744386089	0.439559403394249	NA	RP11-324O2.3	lncRNA
ENSG00000232935.2	0	NA	NA	NA	NA	NA	RP11-223P11.2	lncRNA
ENSG00000232936.6	0.506819801337754	0.145881522788113	0.598169075033267	0.24388008153046	0.807323696112898	NA	RP11-80H5.2	lncRNA
ENSG00000232937.1	0	NA	NA	NA	NA	NA	RP11-98D18.2	lncRNA
ENSG00000232938.2	0.169054434508205	-0.433585999805192	0.701048459024683	-0.618482209358835	0.536257521540419	NA	RPL23AP87	transcribed_processed_pseudogene
ENSG00000232939.1	0.081132294542702	-0.373150972212439	1.44468513735242	-0.258292248300061	0.796181368309412	NA	RP11-406O23.2	lncRNA
ENSG00000232940.6	1.4193591286295	-0.109050449396636	0.380201080653354	-0.286823091636769	0.774247780912821	NA	HCG25	lncRNA
ENSG00000232943.1	0.0474531718118558	-0.485869184443218	1.86285314712223	-0.260819906922774	0.794231392145142	NA	GGCTP2	processed_pseudogene
ENSG00000232944.1	0.00132322620821372	-0.673975104204895	2.98613824464275	-0.225701239858547	0.821433793700296	NA	RP13-492C18.1	processed_pseudogene
ENSG00000232946.1	0.0546078585282849	-0.570386531935086	1.83483260127785	-0.310865705971131	0.755902716316319	NA	RPL35AP20	processed_pseudogene
ENSG00000232947.1	0.180867130833967	-0.360383412738714	1.11688095429217	-0.322669494321451	0.746945557369928	NA	LINC02543	lncRNA
ENSG00000232948.1	0.00398054432628723	-0.642655372628661	2.98613876932905	-0.215212829098716	0.829601389100822	NA	DEFB130A	protein_coding
ENSG00000232949.2	0.449101706400412	0.118046534771792	0.438064991008526	0.269472651763433	0.787565984821471	NA	AC002480.4	lncRNA
ENSG00000232950.1	0.114207622009786	-0.474376244337612	1.3207224295874	-0.359179365558145	0.719460911996346	NA	ZNF519P1	processed_pseudogene
ENSG00000232951.1	0.14564900500029	-0.629717089691861	1.01750277880678	-0.61888488445243	0.535992196936989	NA	IPO7P1	processed_pseudogene
ENSG00000232952.1	0.801787520792586	-0.437685576970024	0.285153674361937	-1.53491122970586	0.124805634718284	NA	RP11-90H3.1	processed_pseudogene
ENSG00000232953.1	0.273131499539875	-0.306714967328797	0.69230910835281	-0.443031824409409	0.657742715919597	NA	HSPA8P18	processed_pseudogene
ENSG00000232954.2	0.276755004699328	-0.247054361905405	0.969027171687676	-0.254950912754211	0.798761012518827	NA	LINC00374	lncRNA
ENSG00000232956.9	3.20141248888658	-0.105160176119122	0.171156653929275	-0.614408927172505	0.538945138084824	0.72815148875555	SNHG15	lncRNA
ENSG00000232958.1	0.0069769813881168	-0.691467153637667	2.9861334486738	-0.231559361134634	0.816880274721921	NA	AC091069.1	unprocessed_pseudogene
ENSG00000232959.1	0.0750162211910759	-0.611619074114973	1.27973855918015	-0.477925018143395	0.63270357407528	NA	RP11-332H17.1	lncRNA
ENSG00000232963.1	0.122801890470288	-0.582052940701837	1.23396034682668	-0.47169501207934	0.63714449790997	NA	HMGN2P20	processed_pseudogene
ENSG00000232964.2	0.116691087167833	-0.400143068141993	1.31855660680508	-0.303470526844924	0.761531305244287	NA	LINC01737	lncRNA
ENSG00000232965.1	0.0217809794998253	-0.532701400407239	2.98610853352829	-0.178393181100426	0.858414204107897	NA	RPS12P18	processed_pseudogene
ENSG00000232968.1	0.0557290324550313	-0.543219532456186	2.6324286786365	-0.206356790162897	0.836512220844267	NA	EIF4EP4	processed_pseudogene
ENSG00000232969.1	0.037707998548178	-0.632777954683937	2.08648116377111	-0.303275182000806	0.761680157989427	NA	AP001062.9	lncRNA
ENSG00000232970.1	0.0311190641598238	-0.790396472996012	2.59000499519915	-0.305171794827074	0.760235312890118	NA	POLHP1	processed_pseudogene
ENSG00000232971.2	0.0424677198781781	-0.633200942281684	2.98613517280238	-0.212046979001104	0.832070383627707	NA	RP11-293A10.3	lncRNA
ENSG00000232973.13	2.78594448044772	0.0664086982182483	0.239759588849392	0.276980364109499	0.78179518368057	0.884313311673479	CYP1B1-AS1	lncRNA
ENSG00000232975.1	0.0276841186824069	-0.722816317142666	2.98610081152027	-0.242060252739648	0.808733476152775	NA	MTCO1P57	unprocessed_pseudogene
ENSG00000232976.1	0	NA	NA	NA	NA	NA	TRIM60P10Y	processed_pseudogene
ENSG00000232977.7	0.999365952626681	0.18457995413089	0.411534941844679	0.448515874019158	0.653780932474289	NA	LINC00327	lncRNA
ENSG00000232978.2	0.0259900241450801	-0.663334184422747	2.98612770811494	-0.222138585238704	0.824206001460573	NA	RP11-146N23.4	lncRNA
ENSG00000232979.1	0.0376658462645195	-0.716553200298924	2.51476245984125	-0.284938721545954	0.775691089576184	NA	AC092580.2	processed_pseudogene
ENSG00000232981.1	0.0854039396948972	-0.640406514405571	1.53572457981858	-0.417006097852015	0.676673947488656	NA	MTCO1P51	unprocessed_pseudogene
ENSG00000232982.1	0.036321064203478	-0.52514588426182	2.98612929677274	-0.175861736740392	0.860402566444516	NA	MTCO1P45	processed_pseudogene
ENSG00000232983.2	0.0516781481932149	-0.452105313952008	2.00129901563348	-0.22590592930907	0.821274586106603	NA	RP11-296L22.7	processed_pseudogene
ENSG00000232985.1	0.0835510232312666	-0.450816069584052	1.43045669874795	-0.31515534163225	0.752643711220017	NA	RP11-442O18.1	lncRNA
ENSG00000232986.1	0.101211848346778	-0.772979533288564	1.40161390122775	-0.551492484921469	0.581296116927719	NA	RP11-179A7.2	lncRNA
ENSG00000232987.2	0	NA	NA	NA	NA	NA	LINC01219	lncRNA
ENSG00000232989.1	0.02026727509498	-0.542963974343583	2.98613868602202	-0.181828116987725	0.855717618158553	NA	RP11-136B18.1	processed_pseudogene
ENSG00000232990.2	0.0177889682733523	-0.587383762372479	2.98613783638688	-0.196703499488555	0.844059571403852	NA	MTATP6P7	unprocessed_pseudogene
ENSG00000232991.5	0.26974223357973	0.238749011669094	0.945178934953343	0.252596627834157	0.800579936134389	NA	GACAT1	lncRNA
ENSG00000232992.2	0.132201834830032	-0.544593787113828	1.21966017407301	-0.446512724355979	0.65522692327678	NA	AHCYP4	processed_pseudogene
ENSG00000232993.1	0.153219644072998	-0.345043537877366	1.45545879772388	-0.237068571378979	0.812603593829527	NA	RP11-334A14.5	lncRNA
ENSG00000232994.1	0.0887939768745192	-0.626344633921235	1.5118882768681	-0.414279708034192	0.678669273004258	NA	RPL7P14	processed_pseudogene
ENSG00000232995.7	0.653544241791538	0.144289851504042	0.384226327400446	0.375533484340496	0.707263748618704	NA	RGS5	lncRNA
ENSG00000232998.3	0.189845044054052	-0.468626491253789	0.733032111072731	-0.639298721263374	0.522628620183718	NA	VPS13A-AS1	lncRNA
ENSG00000232999.1	0.00757738510395918	-0.711972621402166	2.98612611409282	-0.23842684273851	0.811550050143601	NA	RP1-90J20.10	unprocessed_pseudogene
ENSG00000233002.2	0.241192090276972	0.255235124306034	0.830453662047842	0.307344209521145	0.758581388638697	NA	TBC1D26-AS1	lncRNA
ENSG00000233003.4	0.0892091480763531	-0.535504345259055	1.33558573670973	-0.400950931520347	0.688456250705525	NA	CICP26	unprocessed_pseudogene
ENSG00000233005.2	0.232262044551396	-0.164145575012953	0.691892829149543	-0.237241330011639	0.812469574660221	NA	AC067959.1	lncRNA
ENSG00000233006.8	1.0274236534538	0.187795852707502	0.361465630362369	0.519539997535136	0.603384228261131	NA	MIR3936HG	lncRNA
ENSG00000233007.1	0.188013439383259	-0.71915262256024	0.994263505900244	-0.723301839293691	0.469494463046815	NA	UBTFL11	processed_pseudogene
ENSG00000233008.6	1.58219364866139	-0.00326266903142508	0.401706509305593	-0.00812202181404795	0.993519635440771	NA	LINC01725	lncRNA
ENSG00000233009.1	0.466029153896603	0.305020210295649	0.555913435282483	0.548682926039834	0.583223065431421	NA	NALCN-AS1	lncRNA
ENSG00000233010.1	0.0260773929847142	-0.601511659036203	2.66445240398375	-0.225754326906668	0.8213925018515	NA	RPEP4	processed_pseudogene
ENSG00000233011.1	0.256879056726432	-0.769991444228781	1.13375405163415	-0.679152099274924	0.497041494359286	NA	SLC9A3P1	processed_pseudogene
ENSG00000233012.2	0.448081634608473	-0.0248457232833191	0.616936650848783	-0.0402727301889688	0.967875694292148	NA	HDAC1P2	transcribed_processed_pseudogene
ENSG00000233013.10	0.616265192251826	0.187520056881073	0.36921697432152	0.507885795948747	0.611533436530624	NA	FAM157B	transcribed_unprocessed_pseudogene
ENSG00000233014.1	0.166528734613623	-0.389247370154435	0.990476633504165	-0.39298995754936	0.694326898628213	NA	TBC1D3P7	unprocessed_pseudogene
ENSG00000233015.1	0.123941869539978	-0.754369026672963	1.23281546082995	-0.611907500060967	0.540598959138677	NA	SLC25A6P1	processed_pseudogene
ENSG00000233016.7	12.3155243469351	-0.180168199339399	0.109295976779104	-1.64844310512485	0.0992617767683548	0.257706254604919	SNHG7	lncRNA
ENSG00000233017.3	0.140654194771226	-0.348268147411632	0.970700159600216	-0.358780354538178	0.719759410346916	NA	RP5-908M14.5	lncRNA
ENSG00000233018.1	0.00456512357316037	-0.58080275150502	2.98613520964467	-0.194499816896815	0.845784539084916	NA	RP4-597N16.1	processed_pseudogene
ENSG00000233020.1	0.412189443119678	0.0414616430222906	0.626649101743175	0.0661640508331618	0.947247217312931	NA	CHORDC1P5	processed_pseudogene
ENSG00000233021.2	0.0609521669485766	-0.58230155351662	1.95785280128718	-0.297418454101243	0.766147056446114	NA	RP11-490E15.2	lncRNA
ENSG00000233024.7	0.0200937195810347	-0.694593692882067	2.98610235327685	-0.232608802615169	0.816065191295476	NA	NPIPA9	protein_coding
ENSG00000233025.1	0.167491937667575	-0.291207778764615	1.02383607994237	-0.284428127187124	0.776082306331555	NA	CRYZP1	processed_pseudogene
ENSG00000233026.1	0.0256719725990565	-0.601880951841844	2.98613555426256	-0.201558482829987	0.840261904904924	NA	MTCO1P5	processed_pseudogene
ENSG00000233028.1	0.0396904363034324	-0.567576709618615	2.26256408186564	-0.250855528984889	0.801925807900373	NA	RP4-725G10.4	processed_pseudogene
ENSG00000233029.3	0.149458634848994	-0.236076868357652	0.999317716996078	-0.236238049563749	0.813247955663192	NA	RP11-439A17.9	lncRNA
ENSG00000233030.2	0.189799779192782	-0.743076804389195	0.663978900065914	-1.11912713538853	0.263085904949599	NA	RP11-196G18.3	lncRNA
ENSG00000233031.1	0.0188201083462773	-0.608920643907433	2.98613320140177	-0.20391610247714	0.838419061502371	NA	AC125238.3	processed_pseudogene
ENSG00000233033.1	0.0314970461717035	-0.751043013151379	2.59083567014371	-0.289884465389393	0.771904626426722	NA	CASK-AS1	lncRNA
ENSG00000233036.1	0.00114128089329009	-0.673975104204896	2.98613824464275	-0.225701239858548	0.821433793700296	NA	KRTAP8-2P	unprocessed_pseudogene
ENSG00000233037.2	0.0779357929602641	-0.44003893087422	1.91561252469466	-0.229711867719365	0.818315672386628	NA	AC009237.10	processed_pseudogene
ENSG00000233038.6	2.92528395112894	-0.0138605115547607	0.188643387332861	-0.0734746748917512	0.941428396101354	0.970555428615225	PTPRN2-AS1	lncRNA
ENSG00000233039.1	0.073177944985785	-0.297614836921844	1.78981935455352	-0.166282053082438	0.867934988989813	NA	MTND5P30	processed_pseudogene
ENSG00000233040.2	0.198326076933269	-0.675467240691793	0.567492726032195	-1.19026590070068	0.233941898703619	NA	FAM204BP	processed_pseudogene
ENSG00000233041.8	0.566063200551218	-0.405867803969315	0.781521454336907	-0.519330341754571	0.603530398102695	NA	PHGR1	protein_coding
ENSG00000233044.1	0.0471312120475315	-0.423060565045942	1.86701734318727	-0.226597019352652	0.82073711022475	NA	RP1-137K2.2	lncRNA
ENSG00000233045.1	0.133840957349515	-0.496356259035757	1.00601924350255	-0.493386445877162	0.62173955761095	NA	RPL15P5	processed_pseudogene
ENSG00000233047.7	0.530354516122181	0.0406713225493179	0.582063131750501	0.0698744179639118	0.944293614856302	NA	LINC01677	lncRNA
ENSG00000233048.1	0.4551736108537	0.268854704229309	0.488627161395954	0.550224640523913	0.582165304921423	NA	LINC01722	lncRNA
ENSG00000233050.1	0	NA	NA	NA	NA	NA	DEFB130B	protein_coding
ENSG00000233052.1	0.0211437559596625	-0.667182366305338	2.98613404631899	-0.223426797309309	0.823203350169004	NA	RP11-398B16.2	lncRNA
ENSG00000233055.1	0.020136190497054	-0.674736929834167	2.9861171941719	-0.225957953408886	0.821234122899468	NA	RP11-490D19.8	processed_pseudogene
ENSG00000233056.3	0.448137310060127	0.303398426046441	0.597774865357051	0.507546308199528	0.61177155271176	NA	ERVH48-1	protein_coding
ENSG00000233057.1	0.779354790585879	-0.304234730967958	0.305326185697322	-0.996425282925307	0.319043553664977	NA	EEF1A1P14	processed_pseudogene
ENSG00000233058.2	1.64393033133914	-0.523830572634203	0.347312437756674	-1.50824017710876	0.131493067901656	NA	LINC00884	lncRNA
ENSG00000233060.1	0.035111702321207	-0.763604382451952	2.98611712731458	-0.255718161711447	0.798168470317773	NA	AC016700.2	lncRNA
ENSG00000233061.1	0.262084641587506	-0.466161269849647	0.736413864573807	-0.633015335906846	0.526723628263111	NA	TTLL7-IT1	lncRNA
ENSG00000233063.2	0.02641387159237	-0.712483870570786	2.98612100160531	-0.238598459401934	0.811416959850632	NA	SAR1AP4	processed_pseudogene
ENSG00000233064.2	0.127087551198672	-0.841503845237823	1.49130237273845	-0.564274462792267	0.572567358214805	NA	RP3-380B8.4	lncRNA
ENSG00000233067.4	0.231408074226573	-0.420624430389502	0.734266684223835	-0.572849673595267	0.566746482380712	NA	PTCHD1-AS	lncRNA
ENSG00000233068.3	0.14519697158883	-0.401964578571492	1.37297629242057	-0.292768768689242	0.769698901738882	NA	RP1-140K8.1	lncRNA
ENSG00000233069.1	0.0698296500066489	-0.474083464919578	1.78867321328834	-0.265047556701545	0.790972826503714	NA	RP5-930J4.2	lncRNA
ENSG00000233070.1	0.40107872423189	-0.380302575996763	0.471960100095489	-0.805793913341019	0.420361688196798	NA	ZFY-AS1	lncRNA
ENSG00000233071.3	0.0760382450226171	-0.701994704429584	2.07407200688095	-0.338462069832023	0.735015006047962	NA	RPSAP59	processed_pseudogene
ENSG00000233072.1	0.0420030381788544	-0.544459727461099	2.06725659748581	-0.263373075274385	0.792263041043893	NA	RPS15AP6	processed_pseudogene
ENSG00000233073.2	0.352477175934645	-0.575517166781637	0.647553688923158	-0.888755908006156	0.374134277041129	NA	GRM3-AS1	lncRNA
ENSG00000233077.1	0.344365758261035	-0.604051363972917	0.889069719260547	-0.679419567315054	0.496872055168312	NA	LINC01271	lncRNA
ENSG00000233078.1	0.0472361734493498	-0.677759047833238	2.02042347459612	-0.335453956239902	0.737282672097542	NA	RP11-5P18.5	lncRNA
ENSG00000233079.3	0.449528955774416	0.0158521603050161	0.53082244570089	0.0298633948760121	0.976175999477262	NA	LINC01755	lncRNA
ENSG00000233080.3	0.331754242414914	-0.108878081253306	0.64737742624191	-0.168183314462097	0.866439067099816	NA	LINC01399	transcribed_processed_pseudogene
ENSG00000233081.1	0.0500027586163081	-0.455783568885862	1.86159466544847	-0.244835020934088	0.806584176212816	NA	RP11-440G5.2	lncRNA
ENSG00000233082.1	0.119259741405657	-0.374245897640212	1.4028141683499	-0.266782233943666	0.789636833907207	NA	AC073094.4	lncRNA
ENSG00000233083.1	0.0352457872708645	-0.526384853898163	2.54350564174712	-0.206952501012183	0.836046954065401	NA	FTH1P6	processed_pseudogene
ENSG00000233084.2	0.200792231407901	-0.0448095496711007	0.516589331096436	-0.0867411442199059	0.930877271291373	NA	RPL23AP25	processed_pseudogene
ENSG00000233085.5	0.0664392340461682	-0.530401013892066	1.93765085530358	-0.273734048856271	0.784289009564562	NA	XXyac-YX65C7_A.3	lncRNA
ENSG00000233086.8	0.36906881529669	0.0185297106543696	0.612766646472256	0.030239424356803	0.975876106807094	NA	LNCARSR	lncRNA
ENSG00000233087.8	1.65268465926823	0.00256816726974863	0.234265095859902	0.0109626543396139	0.9912532425546	NA	RAB6D	protein_coding
ENSG00000233090.1	0.00706482508426276	-0.718553901590429	2.98612892758089	-0.24063056854432	0.809841455934907	NA	AC015922.7	unprocessed_pseudogene
ENSG00000233093.6	11.6097539526507	0.331493558907561	0.196355803685003	1.68822898374498	0.0913672814999605	0.243745885836244	LINC00892	lncRNA
ENSG00000233096.1	0.250205880946618	-1.08143329831588	1.03407746064464	-1.04579525178096	0.295655573876748	NA	RP11-520A21.1	lncRNA
ENSG00000233098.9	1.79417021145657	-0.216852472119417	0.362156568608479	-0.598780999479407	0.549318934395594	NA	CCDC144NL-AS1	lncRNA
ENSG00000233099.1	0.207552649535568	-0.54890222143954	0.921119379929306	-0.595907798055087	0.551236823483228	NA	RP11-375A5.1	lncRNA
ENSG00000233101.10	0.601972534815566	-0.394635535311695	0.427370962870185	-0.923402780248238	0.355797343398545	NA	HOXB-AS3	lncRNA
ENSG00000233103.1	0.168844690591055	-0.823114265902417	1.0085575103265	-0.81613022309055	0.414425659739034	NA	RP11-524P6.1	lncRNA
ENSG00000233105.1	0.0338526536737744	-0.493535328573682	2.98612846789713	-0.165275986575767	0.86872675881366	NA	AC103563.4	unprocessed_pseudogene
ENSG00000233106.1	0.0229129603429731	-0.580926993856712	2.72166001478481	-0.213445834785004	0.830979233112701	NA	RPL12P3	processed_pseudogene
ENSG00000233107.1	0.0715245383361547	-0.596662448101345	2.81752567455789	-0.211768238170525	0.832287848787845	NA	SUCLA2P2	processed_pseudogene
ENSG00000233108.1	0.379406183958078	-0.17518907344617	0.393997940888525	-0.444644642180343	0.656576580537685	NA	GLCCI1-DT	lncRNA
ENSG00000233109.4	0.0249524455139097	-0.656752912587917	2.98612490350664	-0.219934843253437	0.825921899631285	NA	RP11-22C8.1	processed_pseudogene
ENSG00000233110.1	0.2695156129656	-0.0723165599955347	0.73220259694734	-0.0987657791669041	0.921324239875155	NA	RP11-301L8.2	lncRNA
ENSG00000233111.1	0.318561010572255	0.284279576791142	0.412338380278449	0.689432733860887	0.490550990017838	NA	RAB1C	processed_pseudogene
ENSG00000233114.2	0.0279825617628148	-0.496914393390192	2.37951081082907	-0.208830483614007	0.834580573466532	NA	RP4-533D7.3	processed_pseudogene
ENSG00000233115.4	0.00726821208422927	-0.681263496958897	2.98613685386143	-0.228142088021834	0.819535781215711	NA	FAM90A11P	unprocessed_pseudogene
ENSG00000233117.4	1.28700032546464	0.617332704600201	0.384826270750329	1.60418545073998	0.108673180766421	NA	LINC00702	lncRNA
ENSG00000233118.2	0.00979899084049602	-0.618623840326472	2.98613779528571	-0.20716520225661	0.835880842351995	NA	UBE2V1P8	processed_pseudogene
ENSG00000233120.1	0	NA	NA	NA	NA	NA	USP9YP15	unprocessed_pseudogene
ENSG00000233121.1	0.067396518204825	-0.579443165573747	1.56423041100412	-0.370433384683901	0.711059602826357	NA	VN1R20P	unitary_pseudogene
ENSG00000233122.2	0.477300683264881	-0.657008407765545	0.470362055104379	-1.39681422137623	0.162469444590201	NA	CTAGE7P	processed_pseudogene
ENSG00000233123.1	0.282446952569638	-0.479162154224619	0.73015711056346	-0.656245275561107	0.511666321995083	NA	LINC01007	lncRNA
ENSG00000233124.2	0.82034066745084	0.732639220351385	0.484985360012582	1.51064193016543	0.130879704860522	NA	LINC00456	lncRNA
ENSG00000233125.3	0.0614002461334761	-0.612672549805158	1.46899098222985	-0.41707032733118	0.676626968028221	NA	ACTBP12	processed_pseudogene
ENSG00000233126.3	0	NA	NA	NA	NA	NA	ZNF736P3Y	processed_pseudogene
ENSG00000233128.2	0.23101469901002	-0.138612678924247	0.849692157101399	-0.16313282141747	0.870413858175285	NA	LINC01794	lncRNA
ENSG00000233129.1	0.0285757488413765	-0.541755410832841	2.6288244783974	-0.20608276257497	0.836726263245813	NA	RP5-837O21.2	processed_pseudogene
ENSG00000233131.1	0.0473510147065053	-0.74088430319314	2.69414717154423	-0.274997710228458	0.783317997488477	NA	RPS15AP14	processed_pseudogene
ENSG00000233132.4	0	NA	NA	NA	NA	NA	FAM90A3P	unprocessed_pseudogene
ENSG00000233133.1	0.0291559489201263	-0.734180900392189	1.97739159721948	-0.371287559542866	0.710423362857333	NA	AC104451.2	unprocessed_pseudogene
ENSG00000233134.1	0.0786059046905556	-0.412003547636983	1.64289730901478	-0.250778636848614	0.801985259210168	NA	MTND3P17	unprocessed_pseudogene
ENSG00000233135.1	0.0429077406589229	-0.53123908967498	2.46629844685321	-0.215399352966708	0.829455974424298	NA	RPS27P18	unprocessed_pseudogene
ENSG00000233136.3	0	NA	NA	NA	NA	NA	USP17L11	protein_coding
ENSG00000233138.1	0.189412557489425	-0.815123507827102	0.645385050370005	-1.26300339209869	0.206587960667469	NA	RP1-67K17.3	lncRNA
ENSG00000233139.1	0.477153933965458	-0.211355615834393	0.476424934786969	-0.443628367035197	0.657311293135289	NA	RP11-38O23.4	processed_pseudogene
ENSG00000233143.2	1.48687502534113	-0.0509033054419012	0.340993518477243	-0.14927939296095	0.881333175103097	NA	DIRC3-AS1	lncRNA
ENSG00000233144.1	0.221125589617709	-0.178171722024569	0.541304900429542	-0.32915224281765	0.742040618126753	NA	RP11-537A6.9	lncRNA
ENSG00000233145.1	0.0355470948824551	-0.774231300438289	2.30110292353475	-0.336460960750501	0.736523286049818	NA	RP11-364B14.1	lncRNA
ENSG00000233146.1	0.324990626669868	-0.724054502376641	0.579655391850577	-1.24911199405057	0.211624114342603	NA	BPIFB5P	unitary_pseudogene
ENSG00000233148.2	0.0755422646673182	-0.339250606999069	1.45331492959892	-0.233432272723362	0.815425755264917	NA	SYF2P2	processed_pseudogene
ENSG00000233153.6	0.120803084458886	-0.615792530459412	1.07091398550634	-0.575015863826132	0.565280568180418	NA	UBE2E2-AS1	lncRNA
ENSG00000233154.6	0.267924180839825	-0.372852742049007	0.613955245834579	-0.607296288416219	0.543654301059388	NA	LINC01762	lncRNA
ENSG00000233155.1	0.0790533261339262	-0.465623304399105	1.10913710141995	-0.419806806393005	0.674626592248077	NA	HMGA1P8	processed_pseudogene
ENSG00000233156.1	0	NA	NA	NA	NA	NA	HSFY8P	unprocessed_pseudogene
ENSG00000233157.1	0.103551872255946	-0.623696618935506	1.48997918689316	-0.41859418200063	0.675512742285635	NA	RP3-388M5.8	processed_pseudogene
ENSG00000233158.1	0.0657344808043433	-0.613893388853809	1.792282618956	-0.34252041634561	0.731959282132741	NA	RPS24P6	processed_pseudogene
ENSG00000233159.1	0.0233005734320088	-0.61463534027232	2.98612698975902	-0.205830275262983	0.836923491281107	NA	RPL31P16	processed_pseudogene
ENSG00000233162.1	0.0223076836292658	-0.5815801735415	2.98613475397845	-0.194760190499326	0.845580688814091	NA	MORF4L1P6	processed_pseudogene
ENSG00000233163.1	0.0517990312808489	-0.560356848597587	1.9989917952549	-0.280319734141847	0.779232211815491	NA	RPS12P17	processed_pseudogene
ENSG00000233167.1	0.0813818916427049	-0.572382813831553	1.35313140133195	-0.423006082977697	0.672290822910137	NA	EEF1A1P26	processed_pseudogene
ENSG00000233170.4	0.516993053200193	-0.833241776251178	0.409210182026124	-2.03621955867654	0.041728313117569	NA	RP11-863K10.4	processed_pseudogene
ENSG00000233173.1	0.0654945620940743	-0.80218998252995	1.67125940373688	-0.479991305201502	0.631233575612736	NA	VN1R34P	unitary_pseudogene
ENSG00000233175.2	1.07428312242768	0.0213352409261337	0.265988685025817	0.0802110846334044	0.936069374307096	NA	CTD-2020K17.3	lncRNA
ENSG00000233176.3	0.00857006752264642	-0.649943637932005	2.98613730698161	-0.21765363448373	0.827698991854442	NA	OR7E157P	unprocessed_pseudogene
ENSG00000233178.7	0.835879374730555	0.0467052359748384	0.443566363009743	0.105294810133771	0.916141880997919	NA	RP11-88I18.2	lncRNA
ENSG00000233179.1	0.159064313929331	-1.10111664547194	1.38984268325418	-0.79225991454931	0.428209139716077	NA	RP11-536P6.3	lncRNA
ENSG00000233183.3	2.06233850344697	0.19574985890447	0.366819442383486	0.533640904180391	0.59359000249154	0.768841948440204	RP3-468B3.2	lncRNA
ENSG00000233184.7	1.85822425929506	-0.306243359595954	0.270090950847361	-1.13385272122287	0.25685633181946	0.473986001017172	RP11-421L21.3	lncRNA
ENSG00000233186.2	0.256089589869408	-0.337983247863696	0.823866704620266	-0.410240207509634	0.681629748803529	NA	KLF4P1	processed_pseudogene
ENSG00000233189.1	0.205970869804139	-0.777593934722086	0.83466759076675	-0.931621094821431	0.351532377414529	NA	RPL12P29	processed_pseudogene
ENSG00000233190.1	0.0388147343800351	-0.777452126469236	2.26715015010717	-0.342920439756707	0.731658314397021	NA	RPS24P13	processed_pseudogene
ENSG00000233191.2	0.289597714036346	-0.145936516577015	0.914843531599076	-0.159520739379256	0.873258619868831	NA	AC006372.6	lncRNA
ENSG00000233193.1	0.00987810774485873	-0.630090811545073	2.9861408188996	-0.211005056277709	0.832883325845203	NA	AC005324.7	lncRNA
ENSG00000233196.2	0.0172029093100414	-0.606017325739893	2.98613913065578	-0.202943432715008	0.839179246177426	NA	GS1-304P7.1	processed_pseudogene
ENSG00000233197.1	0.00760894296498582	-0.649943637932005	2.98613730698161	-0.21765363448373	0.827698991854442	NA	TMEM256P1	processed_pseudogene
ENSG00000233198.4	0.206538552868251	-0.250509355656027	0.805326173529087	-0.311065707150991	0.755750670472971	NA	RNF224	protein_coding
ENSG00000233200.1	0.0364032118041533	-0.629326525425057	2.52622161431968	-0.249117702840388	0.803269736163764	NA	LINC02634	lncRNA
ENSG00000233203.6	0.0410043676893648	-0.548136868338226	2.25425729669706	-0.243156302140557	0.807884316894214	NA	DHCR24-DT	lncRNA
ENSG00000233204.1	0.195942251444238	-0.164689746612777	0.907351263001714	-0.181506053199229	0.855970382299607	NA	MAPRE1P3	processed_pseudogene
ENSG00000233205.1	0.0913081244717047	-0.4655515022963	0.954377248120967	-0.487806580901739	0.625686849598303	NA	WBP1P2	processed_pseudogene
ENSG00000233206.1	0.00114128089329009	-0.673975104204896	2.98613824464275	-0.225701239858548	0.821433793700296	NA	RPS3AP1	processed_pseudogene
ENSG00000233208.6	1.1464086216937	-0.282067731520136	0.399573662337305	-0.705921731352816	0.480236812443181	NA	LINC00642	lncRNA
ENSG00000233211.2	0.027494018880163	-0.744780097929451	2.95849886877329	-0.251742566404383	0.801240053066413	NA	GRPEL2P1	processed_pseudogene
ENSG00000233213.1	0.0880619775200516	-0.395148535127806	1.34432043626279	-0.293939245784523	0.768804328276062	NA	KCNJ6-AS1	lncRNA
ENSG00000233214.1	0.150561883416356	-0.527949385594821	0.933993892180981	-0.565259997966367	0.571896932822284	NA	AC002511.2	lncRNA
ENSG00000233215.6	0.683190997005603	0.308270703910372	0.581845608645619	0.529815296927209	0.596239998244088	NA	LINC01687	lncRNA
ENSG00000233216.1	0.015126185647392	-0.68765334965511	2.98612688467787	-0.230282696017886	0.817872105892465	NA	RP11-414C16.1	processed_pseudogene
ENSG00000233217.2	0.516073074637688	-0.276024475838852	0.505777774860395	-0.54574259597516	0.585242887320966	NA	MROH3P	transcribed_unitary_pseudogene
ENSG00000233219.1	0.0364848960831658	-0.562870531460755	2.81817051181356	-0.199729054399386	0.841692489455882	NA	RP11-89N17.3	lncRNA
ENSG00000233220.3	0.225859608367347	-0.320809334328847	0.721409229087366	-0.444698128875747	0.656537921705514	NA	LINC00167	lncRNA
ENSG00000233221.7	0.499434243695178	-0.619226756943814	0.532348592086881	-1.16319788602494	0.24474922404552	NA	AC133785.1	lncRNA
ENSG00000233222.2	0.0515321385382456	-0.599419584008791	1.84863665327553	-0.324249539760398	0.745749118986034	NA	RP11-216N14.9	lncRNA
ENSG00000233223.3	1.44049838547021	-0.350187713556678	0.26105614508475	-1.34142681622374	0.179781915870127	NA	AC113189.5	lncRNA
ENSG00000233225.3	0.938019840349372	0.147187606446118	0.259735307200042	0.566683089922612	0.570929511681719	NA	SSBL3P1	processed_pseudogene
ENSG00000233228.1	0.121996536876759	-0.493996961897983	1.17062655391187	-0.421993641137902	0.673029658855389	NA	LPCAT2BP	unitary_pseudogene
ENSG00000233229.1	0.0548662668958021	-0.512550873535502	1.3946665614997	-0.367507824224558	0.713240256665773	NA	CNOT7P1	processed_pseudogene
ENSG00000233230.1	0.935610724145799	0.0861417762180471	0.290968439230368	0.296051958232646	0.767190401957579	NA	AC079807.2	lncRNA
ENSG00000233231.1	0.126202817643355	-0.721100822854321	1.30044767477314	-0.554501989463064	0.579235344506454	NA	HNRNPA1P49	processed_pseudogene
ENSG00000233232.7	0.00934932749479087	-0.686332697433686	2.98610465528624	-0.229842144420051	0.818214434752575	NA	NPIPB7	protein_coding
ENSG00000233234.1	0.154917237985543	-0.203290752072151	1.11873764640516	-0.181714410635402	0.855806856208631	NA	RP11-740P5.2	lncRNA
ENSG00000233235.1	0.119804440455199	-0.25973542276277	1.17541934482686	-0.220972560904235	0.825113798105549	NA	RP5-908D6.1	unprocessed_pseudogene
ENSG00000233236.1	0.165534510914661	-0.729020208300685	0.798805612922016	-0.912637813890595	0.361433059727845	NA	LINC02573	lncRNA
ENSG00000233237.8	1.85261397989756	0.200301856145257	0.338259369205303	0.592154643390488	0.553747038597008	0.739391744220204	LINC00472	lncRNA
ENSG00000233238.1	0.0720552387303992	-0.393473740670433	1.55127566999705	-0.253645272907028	0.79976961737547	NA	DEFA9P	unprocessed_pseudogene
ENSG00000233242.3	0.286784124139636	-0.321726368134972	0.89547923459658	-0.359278424004898	0.719386813444064	NA	RP11-220I1.2	lncRNA
ENSG00000233243.1	0.0191591523766503	-0.76484370569774	2.98610525375855	-0.256134208509578	0.797847208223211	NA	VKORC1P1	processed_pseudogene
ENSG00000233246.1	0.027541609878952	-0.770774727801823	2.98608424987108	-0.258122230755914	0.796312575120579	NA	PHC2-AS1	lncRNA
ENSG00000233247.3	0.548831224984746	0.166013101914002	0.3195594637218	0.519506135041358	0.603407835763601	NA	UBE2E4P	processed_pseudogene
ENSG00000233248.1	0.0703735853274351	-0.577385925156012	2.09540245555511	-0.27554893983507	0.782894531853645	NA	MTND6P9	processed_pseudogene
ENSG00000233250.1	0	NA	NA	NA	NA	NA	RP3-339A18.6	lncRNA
ENSG00000233251.8	1.06383624251545	-0.444970418776484	0.316253347923497	-1.40700619202338	0.159425552679057	NA	AC007743.1	lncRNA
ENSG00000233252.1	0.0224168974455614	-0.577472678727618	2.98613321518761	-0.193384767896679	0.846657643732903	NA	CRIP1P1	processed_pseudogene
ENSG00000233254.1	0.493358971196665	-0.174985153994066	0.348383568913871	-0.502277287472552	0.615472483486172	NA	RPL21P134	processed_pseudogene
ENSG00000233256.1	0.0564562938800561	-0.652781194383605	1.83262392946683	-0.356200300502199	0.7216905669144	NA	RP11-445K13.2	lncRNA
ENSG00000233258.1	0.0561838486504177	-0.628150086019403	2.36844497446966	-0.265216246436149	0.790842880069461	NA	RP11-219F10.1	lncRNA
ENSG00000233259.4	0.0897796113726221	-0.723401901059805	1.42009138519903	-0.509405175328501	0.610468249488967	NA	FABP3P2	processed_pseudogene
ENSG00000233260.1	0.0655611400185177	-0.775764437184818	1.79947982046748	-0.431104827273519	0.666392150818011	NA	RPSAP63	processed_pseudogene
ENSG00000233261.3	1.47926594036854	-0.0628466834010303	0.266244438453072	-0.236048812009673	0.813394793659289	NA	FAM238A	transcribed_unprocessed_pseudogene
ENSG00000233262.1	0.0574261938850293	-0.49329381217313	2.62145471142007	-0.188175599610457	0.850738999477934	NA	RP11-380F14.2	lncRNA
ENSG00000233263.1	0.0978040986527996	-0.420627625558749	1.5040426048989	-0.27966470111199	0.779734762485928	NA	CAPZA1P4	processed_pseudogene
ENSG00000233264.2	0.396788005541864	-0.721795604729645	0.521370277900221	-1.38442031570465	0.166229791829312	NA	AC006042.8	processed_pseudogene
ENSG00000233266.1	0.437038003293221	-0.113549569173378	0.408199833557408	-0.278171522471747	0.780880694243795	NA	HMGB1P31	processed_pseudogene
ENSG00000233268.3	0.134377514090947	-0.71795917279444	1.67310761316148	-0.429117151309708	0.667837971173471	NA	RP11-558F24.2	processed_pseudogene
ENSG00000233270.1	0.645636647684669	-0.809368679872059	0.343436471699476	-2.35667655175626	0.0184392999988507	NA	SNRPEP4	processed_pseudogene
ENSG00000233271.1	0.0288433330270182	-0.619187166505689	2.986131906521	-0.207354258247444	0.83573320284085	NA	RP11-12C17.2	lncRNA
ENSG00000233272.1	0.192095904822019	-0.243194082331569	0.916878478366456	-0.26524134666663	0.790823545154658	NA	PNPT1P2	processed_pseudogene
ENSG00000233273.1	0.133070412645222	-0.663116605435899	1.11733412824776	-0.59348102655364	0.552859277033175	NA	AMMECR1LP1	processed_pseudogene
ENSG00000233275.1	0	NA	NA	NA	NA	NA	AC009238.8	processed_pseudogene
ENSG00000233276.8	589.247075551039	0.613287576229503	0.114644694249508	5.34946322849246	8.8215481897696e-08	6.45213548067367e-06	GPX1	protein_coding
ENSG00000233277.1	0.0517587569561308	-0.45521252123815	2.00514273405783	-0.227022502441475	0.820406244539143	NA	LINC01728	lncRNA
ENSG00000233278.1	0.177093946715589	-0.563790682007642	1.04419444826063	-0.539928825466154	0.589246117895659	NA	RPS26P2	processed_pseudogene
ENSG00000233285.1	0.054416120097385	-0.52562347820973	1.70599717180391	-0.308103370214817	0.758003676836162	NA	MTCYBP10	unprocessed_pseudogene
ENSG00000233286.1	0.00637469566048035	-0.711972621636214	2.98612611409273	-0.238426842816895	0.811550050082811	NA	MTND3P10	processed_pseudogene
ENSG00000233287.1	0.175451101842331	-0.864895136420162	0.71687976689441	-1.20647167957741	0.22763567244696	NA	AC009362.2	processed_pseudogene
ENSG00000233288.2	0.221044145211128	-0.0267840380195092	0.768828601188925	-0.0348374630939718	0.972209347522283	NA	RP11-760D2.5	lncRNA
ENSG00000233290.3	1.01165174869379	0.657333078350163	0.429890360498493	1.52907145344671	0.126246731258925	NA	RP11-147G16.1	lncRNA
ENSG00000233291.1	0.0665070161853547	-0.426608155055018	2.11991745658469	-0.201238097139078	0.840512403562557	NA	RPL7AP61	processed_pseudogene
ENSG00000233292.1	0.039254807865072	-0.774077110754506	1.90551902922751	-0.406229011036595	0.684574339749686	NA	RP11-341B24.3	processed_pseudogene
ENSG00000233293.1	0.183084156635399	-0.199232260113642	1.00242201498584	-0.198750882497784	0.842457619452535	NA	RP11-410N8.3	lncRNA
ENSG00000233295.3	0.0529968419355297	-0.708358698532219	2.64301929916026	-0.268011171449742	0.788690719642019	NA	FAM90A20P	unprocessed_pseudogene
ENSG00000233296.2	0.488498947734547	0.33197549373275	0.463325378713383	0.7165061725188	0.473678857511333	NA	TMEM18-DT	lncRNA
ENSG00000233297.4	0.163285829928052	-0.374858280792303	0.713273455495788	-0.525546377625596	0.59920342198964	NA	RASA4DP	unprocessed_pseudogene
ENSG00000233299.1	0.030888771868795	-0.515460585395099	2.59618338361222	-0.198545522110965	0.842618272091416	NA	HIGD1AP4	processed_pseudogene
ENSG00000233300.1	0.274137834829019	-0.176133856205322	0.736603127461378	-0.239116356744707	0.811015358774187	NA	EIF4A1P1	processed_pseudogene
ENSG00000233301.1	0.0570984976999586	-0.691484587780765	2.15192878515544	-0.321332468133149	0.747958453972886	NA	OR4C14P	unprocessed_pseudogene
ENSG00000233303.1	0.105287255644357	-0.748236986341268	1.48935245354683	-0.502390810556208	0.615392641852387	NA	XXYLT1-AS1	lncRNA
ENSG00000233304.7	0.556827247167631	0.482370146221546	0.485245364763295	0.994074711989981	0.320186495638045	NA	LINC01346	lncRNA
ENSG00000233306.2	0.612652149036267	0.0359137225026085	0.439481036275942	0.0817184805217828	0.934870582178836	NA	TRGV2	TR_V_gene
ENSG00000233307.1	0.0754740959638893	-0.550940155469799	1.54669683200927	-0.356204360200368	0.721687526854481	NA	SRSF3P6	processed_pseudogene
ENSG00000233308.2	0.272688616074548	-0.386379685953479	0.584364443445423	-0.661196433642298	0.508486348086166	NA	OSTN-AS1	lncRNA
ENSG00000233309.1	0.00730437508212107	-0.681072284983108	2.98612418699794	-0.228079022281995	0.819584808114696	NA	RPS6P12	processed_pseudogene
ENSG00000233311.1	0.124591944911446	-0.237670014072903	0.979628628855206	-0.242612360513233	0.808305704957625	NA	MTCO1P54	processed_pseudogene
ENSG00000233313.2	0.1032649696959	-0.224277082487699	1.72735394531407	-0.129838521570008	0.896694185056652	NA	HMGA1P5	processed_pseudogene
ENSG00000233316.4	0.0844439741642709	-0.322123071933875	2.05699867752298	-0.156598579986339	0.875561221743789	NA	DSCR10	lncRNA
ENSG00000233318.2	0.0330600700542168	-0.472569618291368	2.98607870152425	-0.15825758981173	0.874253825357396	NA	RPL31P45	processed_pseudogene
ENSG00000233319.1	0.0097414634658219	-0.657232178605338	2.9861359930962	-0.22009452353303	0.82579753983098	NA	PPIAP32	processed_pseudogene
ENSG00000233321.2	1.97016370793659	0.233471520207446	0.29576575120154	0.789379836099934	0.429890037445464	0.639981532476057	LINC02669	lncRNA
ENSG00000233324.1	0.13183186856132	-0.421345994057431	1.66865781359208	-0.252505930590053	0.80065003064932	NA	EEF1A1P34	processed_pseudogene
ENSG00000233325.3	0.456337724375721	-0.399187867658928	0.368057377144396	-1.08458053675234	0.278107479195067	NA	MIPEPP3	transcribed_unprocessed_pseudogene
ENSG00000233327.11	0.121201523021893	-0.638229104780322	1.12221572866535	-0.568722295079013	0.56954461511039	NA	USP32P2	transcribed_unprocessed_pseudogene
ENSG00000233328.3	1.23463442765428	0.0533493426756244	0.259296512325274	0.205746472242173	0.836988955471028	NA	PFN1P1	processed_pseudogene
ENSG00000233329.1	0.0410428783179115	-0.613004935003302	2.76031317660659	-0.222078038172793	0.824253133999381	NA	RPS16P3	processed_pseudogene
ENSG00000233330.1	0.018224596238144	-0.536539148563852	2.98607727609024	-0.179680262416504	0.857403589553057	NA	RP1-12G14.7	lncRNA
ENSG00000233332.1	0.0566656338727045	-0.429946180676598	1.83231026178642	-0.234647040756854	0.814482695434619	NA	RP4-799P18.2	lncRNA
ENSG00000233333.2	0.00857006752264642	-0.649943637932005	2.98613730698161	-0.21765363448373	0.827698991854442	NA	RNFT1P2	processed_pseudogene
ENSG00000233334.3	0.541203577010993	-0.364886771669843	0.57847910410744	-0.63076914806256	0.528191478793078	NA	FAM53B-AS1	lncRNA
ENSG00000233335.1	0.188733588702355	-0.646887565728512	1.11736170977074	-0.578941948763612	0.562628343950541	NA	RPL36AP14	processed_pseudogene
ENSG00000233336.1	0	NA	NA	NA	NA	NA	RP13-221M14.2	lncRNA
ENSG00000233337.1	0.011024938937412	-0.649943637991631	2.9861373069816	-0.217653634503698	0.827698991838882	NA	UBE2FP3	processed_pseudogene
ENSG00000233338.1	0.0933019109778319	-0.780904472553507	1.26892404404168	-0.615406789886516	0.538286108458452	NA	TLR8-AS1	lncRNA
ENSG00000233339.1	0.00558889383986091	-0.722693918781727	2.98613389555263	-0.242016581995223	0.808767314536235	NA	AC018878.3	lncRNA
ENSG00000233340.1	0.0325053660022639	-0.614241495410144	2.98607792220683	-0.20570176378927	0.837023880719781	NA	RP11-25C19.3	lncRNA
ENSG00000233342.2	0.209348366583731	-0.230731250755835	0.798717202147518	-0.288877277383617	0.772675292783054	NA	RP11-235G24.3	lncRNA
ENSG00000233343.1	0.12063542609643	-0.689173027767987	1.01681963461925	-0.677773131344037	0.497915549502505	NA	ATP6V1G1P4	processed_pseudogene
ENSG00000233347.1	0.205291757981923	-0.589951384558924	0.677280805229366	-0.871058769130675	0.383722065181755	NA	ERP29P1	processed_pseudogene
ENSG00000233349.1	0.0568722304174198	-0.440187166725166	1.58507911810805	-0.277706747692553	0.781237480364322	NA	LINC00333	lncRNA
ENSG00000233351.1	0.0893102909297848	-0.747946954534157	1.62186864831843	-0.461163704785611	0.644681159516592	NA	RP1-69D17.3	lncRNA
ENSG00000233352.1	0.112232191687531	-0.591444886780372	1.31076762774524	-0.451220242445082	0.651830821715239	NA	RP1-300I2.3	unprocessed_pseudogene
ENSG00000233353.1	0.0675753880819339	-0.317004718606668	1.66846376313217	-0.189997964361877	0.849310725681061	NA	RPS7P9	processed_pseudogene
ENSG00000233354.1	0.0645299185594696	-0.780682530457363	2.32478998821684	-0.335807765180614	0.73701583411765	NA	LINC00028	lncRNA
ENSG00000233355.7	1.91207152230088	-0.0976000210422066	0.274208804968339	-0.355933213207635	0.721890581927251	0.850281839854459	CHRM3-AS2	lncRNA
ENSG00000233357.2	0.0553531074489468	-0.671044928490089	2.94321595107097	-0.227997177117062	0.819648435068939	NA	RPL30P15	processed_pseudogene
ENSG00000233358.2	0.0730464158485247	-0.422229294454915	1.65339930316468	-0.255370432083011	0.798437005636675	NA	RP1-209A6.1	lncRNA
ENSG00000233359.2	0.269267587508843	-0.064603408226993	0.764713446805404	-0.0844805443096029	0.932674370928715	NA	RP11-202K23.1	lncRNA
ENSG00000233360.4	1.70320639539389	0.203627730690324	0.200559339934241	1.0152991666062	0.309963241560171	NA	PDXP-DT	lncRNA
ENSG00000233363.1	0.392289557761212	0.0673023370538637	0.608967981695687	0.110518679268586	0.911998036698642	NA	AC006019.4	lncRNA
ENSG00000233365.2	0.144341809844011	-0.771388750052875	1.11478529445415	-0.691961720243701	0.488961368797695	NA	RP4-655C5.4	lncRNA
ENSG00000233366.1	0.0984988787630125	-0.615588243044386	1.6013498239943	-0.384418341214728	0.700668408621016	NA	ZNF90P2	processed_pseudogene
ENSG00000233367.1	0.132126819915018	-0.43103431049663	1.02175365143022	-0.421857372267063	0.673129126061761	NA	RP11-307L3.4	lncRNA
ENSG00000233369.7	9.00228848876861	-0.112291822699821	0.11561886044395	-0.971224091542216	0.331436699452448	0.55164326958539	GTF2IP4	transcribed_processed_pseudogene
ENSG00000233370.1	0.284182541171401	-0.434870743285958	0.829309194643136	-0.524377091312836	0.600016286992272	NA	ACTR1AP1	processed_pseudogene
ENSG00000233372.1	0.137231437510714	-0.841689265303225	1.2196127402148	-0.690128298557281	0.490113508664054	NA	RP5-893G23.1	lncRNA
ENSG00000233376.1	0.143128471662031	-0.282916235547856	1.32346289202197	-0.213769677452475	0.830726672237371	NA	RP5-881L22.6	lncRNA
ENSG00000233377.1	0.0217358007726354	-0.687585135282575	2.98610052168234	-0.230261885120731	0.817888276136003	NA	MTND4P20	processed_pseudogene
ENSG00000233378.1	0	NA	NA	NA	NA	NA	USP9YP34	unprocessed_pseudogene
ENSG00000233379.2	0.0179835820025577	-0.615280390017269	2.98612448028445	-0.206046463929949	0.836754616951912	NA	RP11-318G21.4	lncRNA
ENSG00000233380.1	0.320608913819934	-0.488391805868754	0.524574940728256	-0.931023897540225	0.351841202596458	NA	RPS2P48	processed_pseudogene
ENSG00000233381.3	0	NA	NA	NA	NA	NA	AK4P3	processed_pseudogene
ENSG00000233382.7	1.64947125974681	-0.0715833020225486	0.238274067451995	-0.300424224876971	0.763853587823879	NA	NKAPP1	transcribed_processed_pseudogene
ENSG00000233383.1	0.0171410724154328	-0.656752906160204	2.98612490350904	-0.219934841100734	0.825921901307851	NA	RP11-324F21.1	processed_pseudogene
ENSG00000233384.3	0.54363703802938	0.24539843821589	0.674075032312084	0.36405211059987	0.715819096724893	NA	CNIH3-AS2	lncRNA
ENSG00000233385.1	0.0128414877414765	-0.63765606553919	2.98613823293108	-0.213538696402976	0.830906809703438	NA	MTCO3P8	unprocessed_pseudogene
ENSG00000233387.1	0.631878743177362	-0.965912136824115	0.483894717740717	-1.99612043986327	0.0459208146885008	NA	IATPR	lncRNA
ENSG00000233388.2	0.0484612679502656	-0.489095781407425	2.21030039531648	-0.221280230707009	0.824874242074132	NA	RP4-569D19.5	processed_pseudogene
ENSG00000233392.5	1.40059949425502	-0.828952214509246	0.360650911274704	-2.29848917220077	0.0215339634517149	NA	UICLM	lncRNA
ENSG00000233393.1	0.220683857614787	-0.493724433526439	0.852589783257879	-0.579087907480946	0.56252985904167	NA	AP000688.29	lncRNA
ENSG00000233395.2	0.882759409609916	0.208562449261971	0.456830521080797	0.4565422834896	0.648000072143678	NA	LINC00841	lncRNA
ENSG00000233396.8	0.310195021602002	-0.385466394789057	0.555645704371029	-0.693726941028711	0.487853467259626	NA	LINC01719	lncRNA
ENSG00000233397.3	0.193246636656055	-0.438559163950546	1.10626800355116	-0.39643121064946	0.691786945349784	NA	AC008063.3	lncRNA
ENSG00000233399.2	0.48055566198818	0.45186855519861	0.663981772755281	0.680543613906028	0.496160315921529	NA	LINC01648	lncRNA
ENSG00000233401.1	0.318737406800024	-0.434219600443379	0.757698442907309	-0.57307706582749	0.566592514878425	NA	PRKAR1AP1	processed_pseudogene
ENSG00000233402.1	0.236575499041317	-0.532131918407735	0.957175111389675	-0.555939986399311	0.578251881696881	NA	TARDBPP1	processed_pseudogene
ENSG00000233403.1	0.0432745424963697	-0.72794167228786	2.04322128470748	-0.356271578480583	0.721637191830362	NA	RP11-86A5.1	lncRNA
ENSG00000233405.2	0.201672800624859	-0.559906443147722	0.895148321349826	-0.62549013363888	0.53164942191746	NA	LINC01046	lncRNA
ENSG00000233406.5	0.675913439212949	-0.11953372963987	0.346900954763269	-0.344575960367253	0.730413181010685	NA	RP11-296A18.5	processed_pseudogene
ENSG00000233407.1	0.00114128089329009	-0.673975104204896	2.98613824464275	-0.225701239858548	0.821433793700296	NA	RP11-567C20.3	lncRNA
ENSG00000233408.1	0.0732074212229724	-0.482553858705181	1.77873757879307	-0.271290079244072	0.786167936081321	NA	LA16c-23H5.4	lncRNA
ENSG00000233409.1	0.116564241835181	-1.01822003002702	1.83323881977711	-0.555421377205407	0.578606474015324	NA	FANK1-AS1	lncRNA
ENSG00000233410.1	0.26854275250837	-0.00683791743044859	0.76417984157451	-0.00894804738156897	0.992860586417602	NA	LINC01222	lncRNA
ENSG00000233411.1	0.0640676970085715	-0.367967040725425	1.47298405877578	-0.249810606254115	0.802733817146888	NA	RP11-104L21.2	lncRNA
ENSG00000233412.5	0.103194609737029	-0.514272536878102	1.84360127550463	-0.278949978887021	0.780283212587637	NA	OR5H15	protein_coding
ENSG00000233415.1	0.0772119686609344	-0.82311239135655	1.76517996805625	-0.466305082910571	0.640997140980057	NA	RP11-101E14.3	lncRNA
ENSG00000233416.1	0.168306816370411	-0.405579284707705	0.936165871308088	-0.433234426866038	0.664844470597828	NA	RPS25P3	processed_pseudogene
ENSG00000233417.2	0.11647401582389	-0.822711761700438	1.13352220712528	-0.725801185480883	0.467960660082187	NA	RP4-742N3.1	lncRNA
ENSG00000233419.3	0.0198689403261542	-0.532163970802551	2.98613659651097	-0.17821152971513	0.858556855261685	NA	IFITM3P7	processed_pseudogene
ENSG00000233420.2	0.863645901764766	0.997208841133613	0.372138835921146	2.679668835598	0.00736950283922568	NA	AC002127.4	lncRNA
ENSG00000233421.5	0.334072699169878	-0.571940749586576	0.600697243043086	-0.952128141439717	0.341031998581678	NA	LINC01783	lncRNA
ENSG00000233423.1	0.110397849156367	-0.452821024751848	1.40000198724166	-0.323443129994418	0.746359670339227	NA	RP4-736H5.3	lncRNA
ENSG00000233424.2	0.0756217631152472	-0.519482381890916	1.91277426738302	-0.271585827323812	0.785940498149791	NA	RP11-175I6.5	lncRNA
ENSG00000233425.1	0.222984377039765	-0.446579351235037	0.642623232726148	-0.694931848854187	0.487098012188183	NA	KRT18P67	processed_pseudogene
ENSG00000233426.3	3.39719297560772	-0.584385373946399	0.17152591015506	-3.40698016654226	0.000656858999335428	0.0069669719997488	EIF3FP3	processed_pseudogene
ENSG00000233427.1	0.486613354424622	0.194407192708013	0.408514285967512	0.475888357851638	0.634153916775873	NA	RP1-212P9.3	lncRNA
ENSG00000233428.1	0.0179908667149139	-0.699981109333286	2.54378315316192	-0.275173262494175	0.783183127745922	NA	PPIAP65	processed_pseudogene
ENSG00000233429.9	3.1969497603517	-0.146212870586872	0.191935227596366	-0.761782359694558	0.446189910442621	0.653509064700223	HOTAIRM1	lncRNA
ENSG00000233430.3	0.0638641954796014	-0.493877661154616	2.12411852401028	-0.232509464783626	0.816142336795727	NA	PDE4DIPP3	unprocessed_pseudogene
ENSG00000233431.1	0.0576043883009507	-0.452704558202055	1.58013807363934	-0.286496835785619	0.774497616629588	NA	LINC02596	lncRNA
ENSG00000233432.2	0.355082542378124	-0.00580165342710087	0.649150791830749	-0.0089372970041967	0.992869163634757	NA	MTIF2P1	processed_pseudogene
ENSG00000233433.1	0.0934252462612863	-0.72795270546596	1.08761500071012	-0.669311019975512	0.503297098587039	NA	CBLL1P1	processed_pseudogene
ENSG00000233435.2	0.318326176826749	-1.25786472310674	0.513155108235309	-2.45123687345219	0.0142366231672819	NA	AGGF1P2	processed_pseudogene
ENSG00000233436.7	0.530709562971508	0.418768412917319	0.558592173215483	0.749685428828545	0.453444185411268	NA	BTBD18	protein_coding
ENSG00000233437.1	0.00342384267987028	-0.611703073802302	2.98613711465815	-0.204847617612605	0.837691182318102	NA	RP13-580B18.1	transcribed_unprocessed_pseudogene
ENSG00000233440.2	0.24353070885683	-0.675507593773135	0.98237635567211	-0.687626071080442	0.491688286094528	NA	HMGA1P6	processed_pseudogene
ENSG00000233441.6	0.350615196709301	-0.294154751647834	0.762512510529385	-0.385770394040634	0.69966672340687	NA	CYP2AB1P	transcribed_unitary_pseudogene
ENSG00000233442.2	0.247575284818813	-0.40469311864704	0.641953695881706	-0.630408581246978	0.528427297841499	NA	PPP6R2P1	unprocessed_pseudogene
ENSG00000233444.1	0.0161670784973408	-0.625912253996005	2.98613641026982	-0.20960604875363	0.833975158294187	NA	AC013262.1	processed_pseudogene
ENSG00000233445.1	0.0493989759070483	-0.549936160814853	2.67363674814382	-0.20568843587172	0.837034292254609	NA	RPL17P11	processed_pseudogene
ENSG00000233446.2	0.0556932322663307	-0.692108585562877	2.16210779153564	-0.320108270398167	0.748886256403352	NA	PDK1P2	processed_pseudogene
ENSG00000233447.1	0.0163875247135992	-0.76921965489035	2.98609971993661	-0.257600122914408	0.796715534839121	NA	AC103563.6	unprocessed_pseudogene
ENSG00000233448.2	0.10077721738031	-0.512074480012128	1.40605345294673	-0.36419275450656	0.715714077094879	NA	PMS2P9	transcribed_unprocessed_pseudogene
ENSG00000233449.1	0.0722850296947695	-0.558368425573983	1.78239900819046	-0.313267917569622	0.754077122349728	NA	MTATP6P14	processed_pseudogene
ENSG00000233451.1	0.0381521347699494	-0.741294575474466	2.07972064229569	-0.356439494996882	0.721511456274162	NA	RP11-301N24.3	lncRNA
ENSG00000233452.7	18.6932055957337	0.203750302190857	0.146576850861424	1.39005785015456	0.164511311191075	0.358961600123094	STXBP5-AS1	lncRNA
ENSG00000233454.1	0.0278395660392126	-0.636162115730937	2.98613253003329	-0.213038808335759	0.831296692744436	NA	RP11-196D18.2	unprocessed_pseudogene
ENSG00000233455.2	0.0837104929842493	-0.630618379664421	1.43134968749646	-0.440576041741009	0.659519950596133	NA	RP4-667H12.4	processed_pseudogene
ENSG00000233456.1	0.0592421936012798	-0.553106452511779	2.14526453361749	-0.257826689363615	0.796540665541981	NA	LINC01077	lncRNA
ENSG00000233457.1	0.0213413216419036	-0.728668111821218	2.9860851695308	-0.244021208522902	0.80721439431671	NA	RP11-336N8.1	processed_pseudogene
ENSG00000233459.1	0.138726607817445	-0.50105836713928	1.36986386700367	-0.365772380167422	0.714534931250733	NA	AC125238.2	processed_pseudogene
ENSG00000233460.1	0.0779870200056624	-0.563264700997605	2.07188043520315	-0.271861585942519	0.785728449088051	NA	RPL35AP31	processed_pseudogene
ENSG00000233461.6	6.66351445288735	0.835723906790946	0.16550086918035	5.04966475964689	4.42586073086186e-07	2.26833438844865e-05	RP11-295G20.2	lncRNA
ENSG00000233464.2	0.039184937185166	-0.681343385942045	2.4995507329714	-0.272586339998822	0.785171213533771	NA	NANOGP11	lncRNA
ENSG00000233467.2	0.174547184967534	-0.348367099665985	0.748234635462333	-0.465585370090131	0.64151231689531	NA	HAX1P1	processed_pseudogene
ENSG00000233469.1	0.118698533751252	-0.681022751023038	1.02958458719766	-0.661453910141229	0.508321262902724	NA	ST6GALNAC4P1	processed_pseudogene
ENSG00000233470.1	0.0770300730103924	-0.544893769800833	1.65103078636384	-0.330032470806243	0.741375427265015	NA	RP11-524K22.1	lncRNA
ENSG00000233471.2	0.185538102180783	-0.838086187720238	1.01420249690803	-0.826349955038851	0.408605603382791	NA	KRT18P62	processed_pseudogene
ENSG00000233472.1	0.0767923476002745	-0.428250067236058	1.76554581698357	-0.242559588721249	0.808346589885149	NA	RP11-218D6.4	lncRNA
ENSG00000233473.2	0.127346349248324	-0.33504807452348	1.18300480330018	-0.283217847965461	0.777009847537858	NA	RAD1P2	processed_pseudogene
ENSG00000233476.3	13.2113583266792	-0.34018089955601	0.107176552953063	-3.17402351711189	0.0015034150911245	0.0130808290735201	EEF1A1P6	processed_pseudogene
ENSG00000233477.1	0.0220358121245478	-0.549947172867622	2.98613501290357	-0.184166881434098	0.85388253984135	NA	PPIAP38	processed_pseudogene
ENSG00000233478.1	0.645510606560366	-0.244722899198107	0.569847895215281	-0.429453019398543	0.667593576534547	NA	RP1-187B23.1	lncRNA
ENSG00000233479.1	0.0863437841850879	-0.436495399490237	1.75827157022437	-0.24825254919781	0.803939010191864	NA	AC017074.1	lncRNA
ENSG00000233480.2	0.0656975725215539	-0.539276004751668	1.94296641621616	-0.277552921270705	0.781355575947064	NA	LINC01683	lncRNA
ENSG00000233482.1	0.0336825845520318	-0.524957397081739	2.56090377515253	-0.204989114458419	0.837580629842125	NA	RP11-78O9.1	lncRNA
ENSG00000233483.3	0.551479614511371	-0.547024054339438	0.389578433208769	-1.40414357600308	0.160276099772126	NA	EFCAB15P	transcribed_unitary_pseudogene
ENSG00000233484.2	0.0127530150754675	-0.642655372819919	2.98613876932901	-0.215212829162767	0.829601389050887	NA	RP11-74B21.1	transcribed_processed_pseudogene
ENSG00000233485.1	0.330014853621074	-0.421869920308162	0.568700119481668	-0.741814369043333	0.458199813419272	NA	FHAD1-AS1	lncRNA
ENSG00000233487.6	0.105191840703837	-0.610600086449289	1.19931701706676	-0.509123174073416	0.61066588908829	NA	RPSAP69	transcribed_processed_pseudogene
ENSG00000233489.1	0.0530472727769912	-0.446178478854686	1.99468583103665	-0.223683585611477	0.823003519130623	NA	PAXBP1P1	processed_pseudogene
ENSG00000233491.8	1.08398829115586	0.573154516899971	0.455209550243237	1.25910037826252	0.207994077838915	NA	AC010091.1	transcribed_unitary_pseudogene
ENSG00000233492.2	0.212052908798982	-0.525938946725879	0.758350901974373	-0.693529796505276	0.487977133406506	NA	RP5-984P4.4	lncRNA
ENSG00000233493.4	1.73816125704482	-0.33806240733559	0.237966883406595	-1.42062795669753	0.155424946608475	NA	TMEM238	protein_coding
ENSG00000233494.1	0.0137243685881443	-0.667182366917564	2.98613404631872	-0.223426797514352	0.823203350009436	NA	AC009963.3	processed_pseudogene
ENSG00000233496.1	0.159292280281596	-0.134942106230671	0.983669027682448	-0.137182428675831	0.890886599480711	NA	SYNJ2-IT1	lncRNA
ENSG00000233497.4	0.228205976033732	-0.414595041124061	0.917181618308174	-0.452031563703621	0.651246243989948	NA	HNRNPA1P60	processed_pseudogene
ENSG00000233499.1	0.0207823914067623	-0.711795375530518	2.98612126622598	-0.238367873261264	0.811595782770162	NA	OR5B1P	unprocessed_pseudogene
ENSG00000233502.1	0.0469088056989264	-0.747921867004535	2.4336400153863	-0.307326417332029	0.758594929890253	NA	AC104794.4	lncRNA
ENSG00000233503.1	0.406485596234931	0.236533718893438	0.542761515919179	0.435796776219226	0.662984183042932	NA	HNRNPLP1	processed_pseudogene
ENSG00000233508.3	0.216180331790499	-0.0659374516004441	0.787848206882292	-0.0836930909081772	0.93330045052987	NA	RP1-269M15.3	lncRNA
ENSG00000233509.2	0.0380287757106018	-0.623697292559601	2.7958065619423	-0.223083134952765	0.823470803986463	NA	ZNF197-AS1	lncRNA
ENSG00000233511.1	0.0496036697742803	-0.702340736794284	2.41102394663927	-0.291303924116257	0.77081888651793	NA	RP1-128O3.5	processed_pseudogene
ENSG00000233514.1	0.964235737123792	-0.436588015798545	0.247973615044977	-1.76062286190956	0.0783022565137225	NA	RP11-570P14.1	processed_pseudogene
ENSG00000233515.2	0.375154133916874	0.159161072987711	0.601951539008432	0.26440844930788	0.791465201532228	NA	LINC01518	lncRNA
ENSG00000233516.1	0.108123365370652	-0.858484238887928	1.4929809991313	-0.57501350612462	0.565282162703865	NA	RP11-388N2.1	lncRNA
ENSG00000233517.1	0.203933836309778	-0.406876633500196	1.06323974250822	-0.382676283845785	0.701959801103172	NA	AC005162.5	lncRNA
ENSG00000233518.1	0.112677569308104	-0.545914739288394	1.83294660661152	-0.29783450173576	0.76582948029349	NA	RPL7P35	processed_pseudogene
ENSG00000233519.1	0.0134894460389159	-0.587383762948647	2.98613783638665	-0.196703499681517	0.84405957125284	NA	RP11-177F11.1	lncRNA
ENSG00000233521.7	0.228725478956913	-0.0301808166047894	0.865455455017118	-0.0348727556453988	0.972181205240311	NA	LINC01638	lncRNA
ENSG00000233522.1	0.00597519031283037	-0.681263496958897	2.98613685386143	-0.228142088021834	0.819535781215711	NA	FAM224A	lncRNA
ENSG00000233523.1	0	NA	NA	NA	NA	NA	PHBP5	processed_pseudogene
ENSG00000233524.1	0.0879516156235367	-0.603010005443878	1.19793171601615	-0.503375941534674	0.614699983155085	NA	RANP8	processed_pseudogene
ENSG00000233526.1	0.0482950096729383	-0.671368240697383	2.20091391528651	-0.305040663350973	0.760335182376307	NA	RFC5P1	processed_pseudogene
ENSG00000233527.9	4.32732322267159	-0.133250650824453	0.213537476196409	-0.624015293230733	0.532617541563268	0.723640493050791	ZNF529-AS1	lncRNA
ENSG00000233528.4	0.051680611387997	-0.728155535494828	1.84356085606564	-0.394972334707079	0.692863305225519	NA	LINC00430	lncRNA
ENSG00000233529.1	0.0187195258779197	-0.563272587648443	2.98613734971579	-0.188629162587599	0.850383474666628	NA	HCG21	lncRNA
ENSG00000233531.1	0.0565875467857451	-0.739823543834672	1.69524155208925	-0.436411874710656	0.662537924914948	NA	DEFA10P	unprocessed_pseudogene
ENSG00000233532.6	0.472065933103564	0.11171399551007	0.534656993911384	0.208945168177461	0.834491043175252	NA	LINC00460	lncRNA
ENSG00000233533.1	0.243404939560868	-0.0692335068922717	0.991785201559552	-0.0698069569735504	0.944347309824584	NA	MKNK2P1	processed_pseudogene
ENSG00000233534.3	0.20412677183947	-0.358078490825804	0.927082064039685	-0.386242496446869	0.699317083399084	NA	RP1-38C16.2	lncRNA
ENSG00000233535.1	0.0873422211239062	-0.529426900086171	1.34630533815403	-0.393244299849607	0.694139053261823	NA	RP1-122K4.2	lncRNA
ENSG00000233536.2	0.112173600596122	-0.482646649077077	1.39796930696988	-0.345248387550955	0.729907644503666	NA	RP11-867G2.5	lncRNA
ENSG00000233537.1	0.157673026386489	-1.20134175414131	1.17027495025094	-1.02654658538466	0.304634016842457	NA	TEDDM2P	unitary_pseudogene
ENSG00000233538.1	0.186724358284139	-0.734742867431614	1.13668576388222	-0.646390489595106	0.518026497978976	NA	AC017104.2	lncRNA
ENSG00000233539.5	0.215888607300128	-0.150800139753902	0.871331569889879	-0.173068605528617	0.862597501698112	NA	AC011294.3	lncRNA
ENSG00000233540.1	0.240612301171716	-0.122601103252494	0.568274326774692	-0.215742815531244	0.829188225064098	NA	DNM3-IT1	lncRNA
ENSG00000233541.4	0.150243425203833	-0.474179557216081	1.29560979674355	-0.365989481098329	0.714372924730505	NA	RPL31P47	processed_pseudogene
ENSG00000233542.2	0.222090123910284	-0.0790180798871861	0.847609102725959	-0.0932246711757335	0.925725074970699	NA	RP11-547D24.1	lncRNA
ENSG00000233543.1	0.0839243826704355	-0.603051744688813	1.42685756228746	-0.42264326911653	0.672555552320967	NA	CHTF8P1	processed_pseudogene
ENSG00000233544.1	0.101463251111546	-0.577193035309196	1.61140111870622	-0.358193269576864	0.720198683653306	NA	EIF3KP2	processed_pseudogene
ENSG00000233545.1	0.0296406116368084	-0.629355698813752	2.92069683306492	-0.215481350782073	0.829392050481716	NA	CYCSP33	processed_pseudogene
ENSG00000233546.1	0	NA	NA	NA	NA	NA	PRYP5	unprocessed_pseudogene
ENSG00000233547.1	0.663476837219515	0.149489853006288	0.319528065603222	0.467845767238233	0.639894888792361	NA	RP11-57H14.2	lncRNA
ENSG00000233548.1	0.00787503012363755	-0.681263496958897	2.98613685386143	-0.228142088021834	0.819535781215711	NA	CYCSP44	processed_pseudogene
ENSG00000233549.2	0.0316034618162748	-0.717513084349562	2.98605484248378	-0.240287979356983	0.810107013155164	NA	CYCSP35	processed_pseudogene
ENSG00000233550.1	0.00979899084049602	-0.618623840326472	2.98613779528571	-0.20716520225661	0.835880842351995	NA	MTCYBP8	unprocessed_pseudogene
ENSG00000233551.2	0.0276633969723304	-0.720308524512278	2.6393209429623	-0.272914336709586	0.784919065626273	NA	LSM1P1	processed_pseudogene
ENSG00000233553.1	0.0548521517846313	-0.585494387997944	1.8417625368362	-0.317898956183414	0.75056158440726	NA	AC108462.1	lncRNA
ENSG00000233554.6	2.10231502033638	0.194130134728911	0.198344273383863	0.978753414035823	0.327701833007948	0.54843485173765	B4GALT1-AS1	lncRNA
ENSG00000233555.2	0.00989367156986199	-0.630090811546811	2.9861408188996	-0.211005056278291	0.832883325844748	NA	RP11-452D2.1	processed_pseudogene
ENSG00000233557.2	0.0250314573564679	-0.547459860992908	2.98612018490513	-0.183334838215931	0.854535300681689	NA	NFU1P2	processed_pseudogene
ENSG00000233558.1	0.370938478151371	-0.725933349367631	0.417164404787077	-1.74016129141735	0.0818307004262059	NA	RP3-486I3.4	processed_pseudogene
ENSG00000233559.2	0.615823885484597	0.139763892964099	0.531217215101626	0.263101211690515	0.792472570044654	NA	LINC00513	lncRNA
ENSG00000233560.2	0.268957110686416	-0.377200733965766	0.682833190125478	-0.552405388930277	0.580670639310419	NA	KRT8P39	processed_pseudogene
ENSG00000233562.1	0.132019256176978	-0.485956609264873	1.30209116164066	-0.37321243211002	0.708990344081339	NA	RPS3AP8	processed_pseudogene
ENSG00000233563.1	0.0712886473905847	-0.714168435497976	1.79028851415064	-0.398912482459173	0.689957691341774	NA	OR52E7P	unprocessed_pseudogene
ENSG00000233565.1	0.157236859563072	-0.935658724845067	1.29670534942029	-0.721566179443436	0.470561238812935	NA	RP11-42D20.1	processed_pseudogene
ENSG00000233569.2	0.335242520661131	0.0920758055608827	0.97280714165925	0.0946495986900707	0.924593152582084	NA	RP11-500B12.1	lncRNA
ENSG00000233570.2	0.700313989959683	0.054208822201344	0.534032831238966	0.101508407405549	0.919146883889271	NA	LINC00690	lncRNA
ENSG00000233571.1	0.0180204227478682	-0.663334181025283	2.98612770811623	-0.222138584100859	0.824206002346316	NA	RP11-545D19.1	lncRNA
ENSG00000233574.1	0.212037635378798	0.00614142491061944	0.792540452748602	0.00774903651835111	0.993817225277735	NA	CTA-929C8.5	lncRNA
ENSG00000233575.2	0.0343380452681896	-0.594631156459191	2.98612715728993	-0.199131224203744	0.842160096924953	NA	RP11-459D20.1	processed_pseudogene
ENSG00000233576.1	0.231174368486739	-0.302919946004121	0.783455527272726	-0.386646000263232	0.699018298172706	NA	HTR3C2P	unprocessed_pseudogene
ENSG00000233577.6	0.137492572949449	-0.586536207916568	0.868324388200853	-0.675480518440644	0.499370524579839	NA	RP3-462D8.2	lncRNA
ENSG00000233578.1	0.121268164113584	-0.773626798562879	1.37971969953101	-0.56071301933708	0.574993190338529	NA	EIF4EP1	processed_pseudogene
ENSG00000233579.1	0.0925694220013942	-0.667763137894482	1.42190070835149	-0.469627122324642	0.63862144360187	NA	KRT8P15	processed_pseudogene
ENSG00000233581.1	0.112979612326274	-0.301772309349378	1.07219117723844	-0.281453826291155	0.778362338446873	NA	AC069155.1	lncRNA
ENSG00000233583.1	0.081138594885817	-0.671364477345887	1.62848811287103	-0.412262436575156	0.680147077965595	NA	RP4-635A23.3	processed_pseudogene
ENSG00000233585.2	0.354511812372299	0.430743920382095	0.469657102704248	0.917145547042526	0.359066376445724	NA	AC115617.2	transcribed_processed_pseudogene
ENSG00000233586.1	0.0700269878687711	-0.688154270697897	1.4490410591176	-0.474903224010056	0.63485595338243	NA	RP11-763B22.3	processed_pseudogene
ENSG00000233587.2	0.326092818070017	-0.513271858234343	0.957093458160472	-0.536281858221922	0.591763766832319	NA	LINC01884	lncRNA
ENSG00000233588.1	0.102281990644935	-0.397976691188339	1.07388213921136	-0.37059624762975	0.710938277321557	NA	CYP51A1P2	processed_pseudogene
ENSG00000233589.1	0.154960602260068	-0.114061827605098	1.11675479258269	-0.102136859732037	0.918648044150677	NA	RP4-694A7.2	lncRNA
ENSG00000233590.1	0.186371619253095	-0.48011742545498	1.26950746478945	-0.378191888406588	0.705288050882521	NA	LINC02640	lncRNA
ENSG00000233593.10	1.64416561266047	0.0392666018674892	0.362194294639727	0.10841308780567	0.913668019758675	NA	LINC02609	lncRNA
ENSG00000233594.2	0.406863228803252	-0.565373684778041	0.404860990141605	-1.39646372099296	0.162574898105682	NA	BTF3P5	processed_pseudogene
ENSG00000233595.2	0.0626220854229307	-0.610655439337089	1.56242070745238	-0.390839315188544	0.695916012445321	NA	MTND2P29	processed_pseudogene
ENSG00000233597.3	1.29777468885538	-0.910731689123043	0.24021588276305	-3.79130504880642	0.000149857755166669	NA	RP11-343B5.1	processed_pseudogene
ENSG00000233601.1	0.0652587717180211	-0.568790389420394	1.46072566019186	-0.389388921493777	0.696988466030424	NA	NCOR1P3	unprocessed_pseudogene
ENSG00000233602.1	0.0433883631129984	-0.681866502438127	1.74470900369551	-0.390819615760479	0.695930574576655	NA	ERI3-IT1	lncRNA
ENSG00000233603.1	0.00898604294297355	-0.691467153676264	2.98613344867378	-0.231559361147561	0.81688027471188	NA	JTBP1	processed_pseudogene
ENSG00000233605.3	0.0436117231268933	-0.651453416641118	2.23114690359711	-0.291981409019204	0.770300838375804	NA	LINC01851	lncRNA
ENSG00000233606.2	0.271158700432712	0.0456046522722626	0.630305933114114	0.0723532016380466	0.94232082681514	NA	OR6C66P	transcribed_unprocessed_pseudogene
ENSG00000233607.1	0.0847757372965749	-0.730080170508923	1.74642233685331	-0.418043307797114	0.675915453545367	NA	LINC01392	lncRNA
ENSG00000233608.4	0.456834887443816	-0.330176715147189	0.549658187097961	-0.600694618760121	0.548043403870524	NA	TWIST2	protein_coding
ENSG00000233609.3	0.200890062416089	-0.582995967765401	0.613580845530586	-0.950153467162527	0.342034278856432	NA	RPL10P19	transcribed_processed_pseudogene
ENSG00000233610.1	0.17347387350779	-0.0683095468575377	0.860568547671682	-0.0793772292077757	0.936732579942844	NA	LINC00462	lncRNA
ENSG00000233611.3	0.31233493144727	0.292485193260708	0.621843760986443	0.470351576410018	0.638103854327258	NA	AC079135.1	lncRNA
ENSG00000233613.5	0.106065991397251	-0.527725736276224	1.18512466878241	-0.445291326876526	0.656109234845782	NA	DCUN1D2-AS	lncRNA
ENSG00000233614.6	37.1482182287448	0.173085439165691	0.45063485985765	0.384092431775843	0.700909940650244	0.838620584116514	DDX11L10	transcribed_unprocessed_pseudogene
ENSG00000233615.1	0.155720806422605	-0.612361808759543	0.713372304475289	-0.858404237055373	0.390669288769029	NA	HNRNPA1P42	processed_pseudogene
ENSG00000233616.2	0.0465992318254018	-0.632719665587192	2.43357726049996	-0.259995717356927	0.794867077086737	NA	RP11-542K23.10	lncRNA
ENSG00000233619.1	0.00114128089329009	-0.673975104204896	2.98613824464275	-0.225701239858548	0.821433793700296	NA	AC006328.9	processed_pseudogene
ENSG00000233620.5	0.18600651631616	-0.426379851278275	0.778760975503243	-0.547510551620469	0.584028023332534	NA	USH2A-AS2	lncRNA
ENSG00000233621.2	4.39092016506713	0.311016781977842	0.187988584711657	1.65444504226089	0.0980371210615992	0.255708635042355	LINC01137	lncRNA
ENSG00000233622.3	1.2886966425134	0.00685248089560151	0.246207142721289	0.027832177490312	0.977796001971507	NA	CYP2T1P	transcribed_unitary_pseudogene
ENSG00000233623.2	0.206595099788328	-0.944395102426762	0.978288154797946	-0.965354734998111	0.334367165215722	NA	PGAM1P11	processed_pseudogene
ENSG00000233625.1	0.103885507351334	-0.662858297343671	1.59029259435773	-0.416815307884509	0.676813504688988	NA	RP5-905G11.3	lncRNA
ENSG00000233626.2	0.0323810836017064	-0.677495084143042	2.98612719118471	-0.226880852946607	0.820516390981524	NA	RP11-565J7.1	processed_pseudogene
ENSG00000233627.2	0	NA	NA	NA	NA	NA	C4A-AS1	lncRNA
ENSG00000233632.1	0.0687049909157846	-0.449220487944543	1.79226739930103	-0.250643675223761	0.802089611344035	NA	RP1-302D9.5	processed_pseudogene
ENSG00000233633.2	0.289975182487469	-0.494799417396026	0.801686015525367	-0.617198513899198	0.537103795827803	NA	AC093326.3	lncRNA
ENSG00000233634.1	0.0346257411659374	-0.674700605346904	2.98613173665451	-0.225944688596626	0.821244439935185	NA	GOT2P5	processed_pseudogene
ENSG00000233635.2	0.101913244703482	-0.774266730053971	1.14689008664224	-0.675101074699141	0.499611550903959	NA	AC037445.1	lncRNA
ENSG00000233639.7	0.604837201921862	0.324459749536401	0.507427547183588	0.639420842122731	0.522549193896512	NA	PANTR1	lncRNA
ENSG00000233640.2	0.0215020055547351	-0.694303626334015	2.98612938915486	-0.232509558646592	0.816142263901152	NA	KRTAP13-5P	unprocessed_pseudogene
ENSG00000233642.1	0.34421359708151	-0.0393380193053116	0.618565464068644	-0.0635955635908994	0.949292264334891	NA	GPR158-AS1	lncRNA
ENSG00000233643.2	0.168444868590773	-0.815628775996555	0.88769010138851	-0.91882152873031	0.358188929848285	NA	LINC02625	lncRNA
ENSG00000233644.1	0.164918121428568	-0.628435137323662	0.999279127388626	-0.62888848580869	0.529422064655174	NA	ARHGEF7-IT1	lncRNA
ENSG00000233645.1	0.0815546117023126	-0.564717290267708	1.43444886775026	-0.393682412084434	0.693815528046649	NA	RP11-431K24.4	lncRNA
ENSG00000233646.1	0.137601421190772	-0.510177799893497	1.11733588289169	-0.456602000978566	0.647957140699941	NA	OR52T1P	unprocessed_pseudogene
ENSG00000233647.2	0.0555018502666952	-0.51329005184192	2.16913571096542	-0.236633443102308	0.812941173085958	NA	NENFP1	processed_pseudogene
ENSG00000233648.1	0.030884878730303	-0.649943637932005	2.98613730698161	-0.21765363448373	0.827698991854442	NA	AC010095.6	processed_pseudogene
ENSG00000233651.2	0	NA	NA	NA	NA	NA	RP11-111F5.8	lncRNA
ENSG00000233652.1	0	NA	NA	NA	NA	NA	CICP1	processed_pseudogene
ENSG00000233653.3	0.0116020090391061	-0.611703074936684	2.98613711465772	-0.204847617992518	0.83769118202127	NA	CICP7	processed_pseudogene
ENSG00000233654.2	2.04023373970823	-0.0414674857079368	0.228449186815117	-0.181517326833368	0.855961534204994	0.925729449195805	AC093388.3	lncRNA
ENSG00000233655.1	0.0187201013149695	-0.657232178605338	2.9861359930962	-0.22009452353303	0.82579753983098	NA	IGHD4-4	IG_D_gene
ENSG00000233656.2	0.174805146614557	-0.103950583333968	0.867604012632109	-0.119813396227395	0.904630969736564	NA	RP11-716O23.1	lncRNA
ENSG00000233659.1	0.0515956077651235	-0.531234784572325	2.39956665498315	-0.221387800780243	0.824790490350357	NA	NDUFA5P4	processed_pseudogene
ENSG00000233661.1	0.0685555867829231	-0.670272362283195	2.98612856848779	-0.224461990470366	0.822397839557377	NA	SPIN4-AS1	lncRNA
ENSG00000233662.1	0.0609286715269239	-0.709039299156481	1.3829999693928	-0.512682078704441	0.608173727802778	NA	CALM2P4	processed_pseudogene
ENSG00000233663.1	0.235375573302496	-0.578651424071935	0.850440298027965	-0.680413928424764	0.496242404189921	NA	RP11-497J7.1	processed_pseudogene
ENSG00000233664.1	0.213255711840026	-0.0193064513609157	1.0502183448453	-0.0183832737789012	0.985333095780013	NA	NDUFS5P3	processed_pseudogene
ENSG00000233665.8	0.359938144717982	0.0806099066557237	0.485561928319817	0.166013647187408	0.868146210302448	NA	RP11-523O18.5	lncRNA
ENSG00000233668.1	0.40900492872343	-0.489809797922517	0.475913084896982	-1.0292001070501	0.303385652030989	NA	RP11-571F15.3	processed_pseudogene
ENSG00000233670.7	0.462174369917084	-0.213817985608955	0.547803978770598	-0.39031842391655	0.696301101277301	NA	PIRT	protein_coding
ENSG00000233671.1	0.191982953869344	-0.25310824221805	0.815620287364667	-0.310326074693241	0.756313004508469	NA	CENPNP1	processed_pseudogene
ENSG00000233672.9	1.14365799883784	0.775377771642213	0.32637747561188	2.37570858769761	0.0175152895729415	NA	RNASEH2B-AS1	lncRNA
ENSG00000233673.7	0.333180666586377	-0.624102460115893	0.458148955399722	-1.36222608992174	0.173126544524651	NA	ANAPC1P1	transcribed_unprocessed_pseudogene
ENSG00000233674.2	0.0550757603832839	-0.441332604986689	1.98477812934231	-0.222358659873451	0.824034690882016	NA	RP11-184I16.3	processed_pseudogene
ENSG00000233676.2	0.0271666202967573	-0.616736251925894	2.64717048448345	-0.232979422950253	0.815777384249738	NA	FDPSP6	processed_pseudogene
ENSG00000233677.1	0.0348489304963423	-0.650704239179354	2.98613071772148	-0.21790882606635	0.827500150184402	NA	DDX39BP1	unprocessed_pseudogene
ENSG00000233680.4	0.232725613347641	-0.293519286979197	0.688879682087361	-0.426082078788868	0.670048038406794	NA	HNRNPA1P27	processed_pseudogene
ENSG00000233681.1	0.336133971827677	-0.417938612927753	0.79103291728705	-0.528345412427498	0.597259617620994	NA	CEACAMP1	unprocessed_pseudogene
ENSG00000233682.3	0.136927917483706	-0.752172201112833	1.3091776366827	-0.574537923683714	0.565603845297096	NA	RP11-13P5.2	lncRNA
ENSG00000233683.1	0.0136672843953934	-0.729991489281522	2.98611841429687	-0.24446166829369	0.806873285746406	NA	RP5-1106H14.1	processed_pseudogene
ENSG00000233684.2	0.436373667536488	0.53879051967367	0.444055257309739	1.21334115699446	0.224999413557314	NA	LINC01865	lncRNA
ENSG00000233685.1	0.0711061581715205	-0.562955448275877	2.29263362472454	-0.245549677979409	0.806030847770217	NA	OR6L1P	unprocessed_pseudogene
ENSG00000233686.3	0.00775864194926658	-0.611703077833885	2.98613711465662	-0.20484761896281	0.837691181263162	NA	PIEZO1P1	processed_pseudogene
ENSG00000233688.1	0.0994766973777905	-0.514359868516327	2.00624470323714	-0.256379427537623	0.797657871568986	NA	ZNF622P1	processed_pseudogene
ENSG00000233689.2	0.0654278060782723	-0.559170887390711	1.67005812837119	-0.33482121244251	0.737759957972092	NA	RP11-123O1.1	lncRNA
ENSG00000233690.1	0.166910786020285	-0.399061515715402	1.10765144217781	-0.360277159871507	0.718639877875895	NA	EBAG9P1	processed_pseudogene
ENSG00000233691.2	0.0125660435937071	-0.580802756976498	2.9861352096426	-0.194499818729244	0.845784537650245	NA	RP11-312J18.7	processed_pseudogene
ENSG00000233693.1	0.269335405929949	-0.0873860286487742	0.79253970760697	-0.110260757675639	0.912202578289907	NA	PBX1-AS1	lncRNA
ENSG00000233694.6	0.174397749712268	-0.420323998594411	1.05367710650101	-0.398911579269479	0.689958356866536	NA	LINC02579	lncRNA
ENSG00000233695.2	2.39824321717526	-0.246398462714124	0.303315806007344	-0.81234956383433	0.416591078022728	0.629729656477198	GAS6-AS1	lncRNA
ENSG00000233699.2	0.0292253577114497	-0.531261679998622	2.93250050867688	-0.181163371814153	0.856239343898032	NA	TTTY18	lncRNA
ENSG00000233701.3	0.509768119772622	-0.202216104660781	0.600823506299394	-0.336564902239386	0.736444918000948	NA	PRR23C	protein_coding
ENSG00000233702.1	0.105910484929591	-0.758972169973085	0.942892586485939	-0.804940224211215	0.420854175012372	NA	RPL37P13	processed_pseudogene
ENSG00000233703.1	0.193354633465934	-0.29337627766064	1.03487083140789	-0.283490720539024	0.776800693973049	NA	RP11-20E23.1	processed_pseudogene
ENSG00000233705.7	0.980710824766896	0.0751483951404409	0.481286695388497	0.15614060363705	0.875922193767211	NA	SLC26A4-AS1	lncRNA
ENSG00000233706.1	0.0559012743772586	-0.475609444296352	1.83467000495658	-0.259234327160435	0.795454446891866	NA	RP5-1087E8.3	lncRNA
ENSG00000233707.3	0.076696259786138	-0.584498484817449	2.77775790442371	-0.210420959971569	0.833339135147296	NA	RPL22P11	processed_pseudogene
ENSG00000233708.1	0.149891157577656	-0.230246920433643	1.1067576735067	-0.208037338204414	0.835199813420878	NA	RP11-342M1.7	processed_pseudogene
ENSG00000233709.1	0	NA	NA	NA	NA	NA	MTND4P28	processed_pseudogene
ENSG00000233710.1	0.086179103439501	-0.755187714247831	1.62357846065608	-0.465137800573349	0.641832777646821	NA	RP4-808O4.2	processed_pseudogene
ENSG00000233711.1	0.0288757050184677	-0.629334722001758	2.62101827663794	-0.240110772065666	0.810244383559781	NA	EIF4EBP2P1	processed_pseudogene
ENSG00000233712.1	0.0841294947037713	-0.402892326905997	1.355049318763	-0.297326688650557	0.766217107848792	NA	RP4-801G22.3	unprocessed_pseudogene
ENSG00000233713.2	0.0727828882882595	-0.536900471471316	1.91602882692245	-0.280215236810238	0.77931237747612	NA	RP11-379P1.4	processed_pseudogene
ENSG00000233714.1	0.13165590151905	-0.439646582691107	1.30490342045008	-0.336918867558387	0.736178061775043	NA	AC012506.2	lncRNA
ENSG00000233716.1	0.0670015754729003	-1.00252375988799	1.79362317174717	-0.558937783409338	0.576204182084076	NA	MTFR2P1	processed_pseudogene
ENSG00000233717.1	0.0315848222898752	-0.719311017676103	2.98612298467739	-0.240884592284739	0.809644564149053	NA	RPS29P29	processed_pseudogene
ENSG00000233718.8	1.51318604404196	0.42697222215819	0.334877803882534	1.27500902480823	0.202306047692202	NA	MYCNOS	lncRNA
ENSG00000233719.4	0.122779290218223	-0.639814289064126	0.969989696453685	-0.65960936637091	0.509504542038277	NA	GOT2P3	transcribed_processed_pseudogene
ENSG00000233720.1	0.011245244263461	-0.718553901590428	2.98612892758089	-0.24063056854432	0.809841455934907	NA	LL22NC03-30E12.11	unprocessed_pseudogene
ENSG00000233721.1	0.111437925754173	-0.676307187478843	1.06985167385172	-0.632150422351518	0.527288589795791	NA	RP11-205K6.1	lncRNA
ENSG00000233723.9	2.07879346930327	0.513856003192608	0.379458089966946	1.3541838131251	0.175677741893549	0.374556159525386	LINC01122	lncRNA
ENSG00000233724.1	0.0376862589594618	-0.764122965237877	2.80161518534621	-0.27274372627426	0.785050219810192	NA	RP11-252C24.2	processed_pseudogene
ENSG00000233725.7	0.448703521713122	-0.164402707466415	0.629956813069626	-0.26097456850307	0.794112119221977	NA	NRAD1	lncRNA
ENSG00000233727.1	0.0464452927407751	-0.418392641519306	1.73421770675097	-0.241257276921222	0.80935572105094	NA	RP11-380I20.2	processed_pseudogene
ENSG00000233728.1	0.247484211220777	-0.290578308712832	0.753348830172834	-0.385715484082145	0.699707393969955	NA	RP11-109P14.9	lncRNA
ENSG00000233729.1	0.0260934367387686	-0.536480542470512	2.40442725651102	-0.223121968451223	0.82344058094761	NA	NCKAP5-AS1	lncRNA
ENSG00000233730.1	0.393391503229713	0.0540896247278301	0.414290944897257	0.130559514742096	0.896123771063439	NA	LINC01765	lncRNA
ENSG00000233732.5	0	NA	NA	NA	NA	NA	IGHV3OR16-10	IG_V_gene
ENSG00000233733.1	0.0358745051367656	-0.509103042566823	2.83103207892139	-0.179829485634366	0.857286434765566	NA	H2AZP6	processed_pseudogene
ENSG00000233735.5	0.0174980568057964	-0.594592390295506	2.98613686243584	-0.199117594968667	0.842170758013256	NA	RP11-567G24.3	lncRNA
ENSG00000233737.3	0.0152464489282153	-0.780230740473154	2.98610762341251	-0.261286878729947	0.793871284468792	NA	RP11-573M3.4	processed_pseudogene
ENSG00000233739.1	0.0826022506382481	-0.491902325680042	1.27648518845871	-0.385356861268393	0.699973038948623	NA	RP5-1039K5.13	lncRNA
ENSG00000233740.1	0	NA	NA	NA	NA	NA	CICP2	processed_pseudogene
ENSG00000233741.1	0.0603759051387514	-0.602851433357223	1.96012520644426	-0.307557614878499	0.758418976193588	NA	RPL27P7	processed_pseudogene
ENSG00000233746.2	0.186765234213188	-0.48187021974876	0.847034109334401	-0.568891163222947	0.569430002676567	NA	LINC00656	lncRNA
ENSG00000233747.1	0.672090062738558	-0.134660394311404	0.297082689237785	-0.453275802292275	0.650350154787671	NA	RPL36AP13	processed_pseudogene
ENSG00000233750.3	0.0519981280967468	-0.477847030671324	2.01309055526999	-0.237369863675723	0.812369866998587	NA	CICP27	processed_pseudogene
ENSG00000233751.1	0.0297653807242811	-0.513396708461461	2.61827199349161	-0.196082267135592	0.844545775613885	NA	RRAS2P2	processed_pseudogene
ENSG00000233752.1	0.0405736271169776	-0.459788015798481	2.49029047395674	-0.184632283103882	0.853517462993172	NA	RPL21P36	processed_pseudogene
ENSG00000233754.2	0.456434672225297	-0.083590392846671	0.606292378925685	-0.137871422686837	0.890342036077286	NA	AP001628.7	lncRNA
ENSG00000233755.1	0.302698168285393	-0.251054152165614	0.580136764006141	-0.432749944051049	0.66519644184363	NA	RP4-799D16.1	lncRNA
ENSG00000233756.5	0.102221128548353	-0.381614579992681	1.4093405973195	-0.270775269454731	0.78656388165959	NA	DSCAM-IT1	lncRNA
ENSG00000233757.6	2.82556205685058	0.0621563367134915	0.211827662209042	0.29342879992771	0.769194414599836	0.876271368883386	AC092835.2	protein_coding
ENSG00000233760.2	0.491249916047736	-0.363206443087551	0.460447750771659	-0.788811417753388	0.430222235174588	NA	AC004947.2	lncRNA
ENSG00000233762.3	47.0878394215156	-0.33457280013671	0.077549119697622	-4.31433395299998	1.60084802042792e-05	0.000379101328007914	RPS15P4	processed_pseudogene
ENSG00000233764.1	0.0626453181354379	-0.654818142780036	1.95150346380553	-0.335545467853337	0.737213652222606	NA	MTCO1P20	processed_pseudogene
ENSG00000233765.1	0.0116632663486467	-0.757023048681216	2.98611425999013	-0.25351442803924	0.799870713286713	NA	CDRT15P12	unprocessed_pseudogene
ENSG00000233766.7	18.1952147552188	0.0522473930968506	0.149325835301366	0.349888503830608	0.726422375003841	0.852653745585001	CAVIN2-AS1	lncRNA
ENSG00000233767.1	0	NA	NA	NA	NA	NA	PSMA6P3	processed_pseudogene
ENSG00000233771.2	0.258136538557298	-0.492022603194073	1.03062233803183	-0.47740339505321	0.633074897099533	NA	CICP5	unprocessed_pseudogene
ENSG00000233774.1	0.0364929262002872	-0.489517659242774	2.52974011314129	-0.193505118055356	0.846563398178556	NA	MED14P1	unprocessed_pseudogene
ENSG00000233775.1	0.277987192365515	-0.223997024665457	0.916876912046488	-0.24430435723972	0.806995109115175	NA	RP4-811H24.9	lncRNA
ENSG00000233776.5	0.124907732060611	-0.370886474328531	1.12089802521124	-0.330883332815789	0.740732612005619	NA	LINC01251	lncRNA
ENSG00000233778.3	0.473419789797181	-0.456520124154843	0.368118481898629	-1.24014453661839	0.214921938521395	NA	RP11-777J24.1	processed_pseudogene
ENSG00000233780.3	0.353835032300179	-0.0524788291104297	0.610881756573487	-0.0859066890535251	0.931540594075632	NA	HNRNPA1P30	transcribed_processed_pseudogene
ENSG00000233782.1	0.0643046683044603	-0.392955883603755	1.37721437044521	-0.285326592603536	0.775393941293026	NA	ZNF90P3	processed_pseudogene
ENSG00000233783.8	0.186246650130137	-0.490781247058655	0.740184760831426	-0.66305235264149	0.507297025129191	NA	AP001442.2	lncRNA
ENSG00000233785.1	0.364272125301	-0.264653279025565	0.520583665906547	-0.508377992545535	0.611188283511449	NA	RP13-314C10.5	lncRNA
ENSG00000233786.1	0.236924682859798	-0.675474714305181	0.537012922582353	-1.25783698287371	0.208450717734131	NA	CDC27P1	processed_pseudogene
ENSG00000233787.3	0.138256085262531	-0.447586209255313	1.15471049397248	-0.387617685637816	0.698298979018581	NA	CTD-2057J6.1	processed_pseudogene
ENSG00000233791.5	0.389820499158562	0.0452047797086131	0.430364621435329	0.105038326705036	0.916345396605626	NA	LINC01136	lncRNA
ENSG00000233792.3	0.0547203023225474	-0.590462290525898	2.17784570313425	-0.271122187249599	0.786297057494032	NA	PUDPP2	transcribed_processed_pseudogene
ENSG00000233797.2	0.62859286155726	0.0571980789083007	0.464816177931204	0.12305526705821	0.902063333694698	NA	UFL1-AS1	lncRNA
ENSG00000233799.1	0.125172952944881	-0.76280446550657	0.849906513093317	-0.897515731148204	0.369443782982546	NA	AC139887.4	lncRNA
ENSG00000233802.8	0.0244146942913991	-0.674700605346904	2.98613173665451	-0.225944688596626	0.821244439935185	NA	TRIM49D2	protein_coding
ENSG00000233803.9	0	NA	NA	NA	NA	NA	TSPY4	protein_coding
ENSG00000233805.1	0.0983055548189117	-0.606926644034984	1.49486861490895	-0.406006680441246	0.684737691889205	NA	RP11-449J3.3	processed_pseudogene
ENSG00000233806.7	0.219606736504144	-0.587058876677808	0.574687898001172	-1.02152642977112	0.307005093756262	NA	LINC01237	lncRNA
ENSG00000233807.1	0.0707477297183655	-0.594184791955742	2.2891930442732	-0.25956080612869	0.79520257247304	NA	AMZ2P3	processed_pseudogene
ENSG00000233810.1	0.0255325315044771	-0.685317540994625	2.98611697576519	-0.229501237411844	0.818479358976291	NA	MOB1AP2	processed_pseudogene
ENSG00000233814.1	0.0715360654733845	-0.808946071861239	1.92060745363758	-0.421192821223888	0.673614286005871	NA	H3P32	processed_pseudogene
ENSG00000233816.3	0.0544328777407828	-0.608095569594316	2.9509857088049	-0.206065237042637	0.836739952815535	NA	IFNA13	protein_coding
ENSG00000233817.1	0.316697718069041	-0.329981505858165	0.724734463372425	-0.455313666639577	0.648883595512565	NA	RP11-168K11.3	lncRNA
ENSG00000233818.1	0.305444333229961	0.00306124516219711	0.626461227083836	0.00488656764353501	0.996101098638592	NA	AP000695.4	lncRNA
ENSG00000233819.1	0.0401767289608065	-0.701592368845729	2.98612820666109	-0.234950517958574	0.814247139146533	NA	LCEP1	unprocessed_pseudogene
ENSG00000233820.2	0.695113813637047	-0.594852206514898	0.407272600693305	-1.46057506815404	0.144132092519175	NA	RP11-535M15.2	transcribed_processed_pseudogene
ENSG00000233821.1	0.400814619970226	-0.141417911410496	0.638257667545496	-0.221568683936595	0.824649663148801	NA	ENOX1-AS1	lncRNA
ENSG00000233822.5	66.4392096945468	0.14314780893254	0.104806474033928	1.36582983305211	0.171992380273733	0.369236559319486	H2BC15	protein_coding
ENSG00000233823.1	0.0263870980343399	-0.734874133668805	2.98608954595082	-0.246099161582513	0.805605472083761	NA	RP3-443C4.2	lncRNA
ENSG00000233824.2	0.0569624726691452	-0.464460428662578	1.82851964061919	-0.254008990849724	0.799488612162596	NA	AC003985.1	lncRNA
ENSG00000233825.1	0.114446305170665	-0.86836816407219	0.867790024208749	-1.00066622091441	0.316988203346989	NA	RP11-135A24.4	lncRNA
ENSG00000233827.2	0.113649072154669	-0.528344489484883	1.47523861446273	-0.358141716401114	0.720237261588446	NA	CCNQP1	processed_pseudogene
ENSG00000233828.5	0.346750119458855	0.101791838793303	0.503057638943235	0.202346273892463	0.839646026748137	NA	MIR4280HG	lncRNA
ENSG00000233829.1	0.0745314064137523	-0.583361717426189	1.91361759788963	-0.304847592366171	0.7604822321467	NA	RPL26P15	processed_pseudogene
ENSG00000233830.2	7.28398108521815	0.108011539855158	0.105628477004709	1.02256079911427	0.30651555224385	0.526789609614538	EIF4HP1	processed_pseudogene
ENSG00000233832.1	0.0539124283246861	-0.537872227879584	2.16766619605509	-0.248134250955452	0.804030535687863	NA	RP11-96F8.1	processed_pseudogene
ENSG00000233833.1	0.0759683063628242	-0.570480274268782	1.28038733748182	-0.445552886668471	0.655920249188322	NA	ETF1P3	processed_pseudogene
ENSG00000233834.6	0.587812325313687	-0.441154680358805	0.380943144398051	-1.15805911419117	0.246839913469797	NA	AC005083.1	lncRNA
ENSG00000233835.1	0.105611738571869	-0.562168985909565	1.32897005544639	-0.423011025422043	0.672287216905018	NA	RP1-92C4.2	lncRNA
ENSG00000233836.7	6.81918755506973	-0.392824858904871	0.147572793453829	-2.66190569217472	0.00776996447372012	0.0434586936858458	ZNF726P1	transcribed_unprocessed_pseudogene
ENSG00000233837.1	0.2645912888372	0.0368745705898368	0.438978428038539	0.0840008716478421	0.933055738744807	NA	EIF3LP2	processed_pseudogene
ENSG00000233838.5	0.102840818876879	-0.530144940803142	1.49205872103529	-0.355311043278036	0.722356583187425	NA	DPH3P1	processed_pseudogene
ENSG00000233839.1	0.194039291692855	-0.514725870022968	0.868058768656067	-0.592962007422458	0.553206578610036	NA	RP11-389O22.4	processed_pseudogene
ENSG00000233840.1	0.0796125628618511	-0.463898744178942	1.44014686492008	-0.322119052909708	0.747362504791028	NA	PCDH9-AS4	lncRNA
ENSG00000233842.2	0.328408050802206	-0.0988588430268198	0.614872039778698	-0.160779538881619	0.872267041168968	NA	AC062031.1	lncRNA
ENSG00000233843.1	0.00849663596205238	-0.649943637962109	2.98613730698161	-0.217653634493811	0.827698991846586	NA	CYCSP48	processed_pseudogene
ENSG00000233845.1	0.0650238788238252	-0.456419439669276	1.56452038991991	-0.291731218467942	0.770492138097877	NA	AC093732.1	lncRNA
ENSG00000233846.2	0.118926797536059	-0.315806359815726	0.745336732423392	-0.423709641666139	0.671777582697043	NA	SELENOTP1	processed_pseudogene
ENSG00000233847.1	0.0407957176129555	-0.537893718629264	2.48654382571085	-0.216321833167566	0.828736891539521	NA	ERCC8-AS1	lncRNA
ENSG00000233848.1	0.11070676213231	-0.376238333112271	0.935189566632459	-0.402312372310862	0.687454150368463	NA	RP3-348I23.2	lncRNA
ENSG00000233849.1	0.0981095225996118	-0.700959734335959	1.33061131839622	-0.526795259175175	0.598335775462682	NA	AC022201.5	lncRNA
ENSG00000233850.1	0.198430447492353	-0.83767618546052	0.653710171393449	-1.28141831367704	0.200046774954576	NA	AC103563.8	lncRNA
ENSG00000233851.1	0.0708809127243728	-1.09675573984971	1.93503471042244	-0.566788664793654	0.570857772702075	NA	LATS2-AS1	lncRNA
ENSG00000233852.1	0.115997235631489	-0.465406989352777	1.57286736874883	-0.295897161197383	0.767308619083683	NA	AC005304.1	lncRNA
ENSG00000233854.2	0.365489225092239	-0.468642105601534	0.782283167759367	-0.599069652672995	0.549126437732818	NA	POU6F2-AS2	lncRNA
ENSG00000233858.4	0.449604602049453	-0.0763839447223923	0.554495730910571	-0.137753891444678	0.890434926139905	NA	LINC02599	lncRNA
ENSG00000233859.2	0.227864890777411	-0.57536373179386	0.523747586833855	-1.09855156616956	0.271963713615248	NA	ADH5P4	processed_pseudogene
ENSG00000233860.2	0.518684020866417	0.406371725909037	0.58904640274992	0.689880668164546	0.49026923385154	NA	SHROOM3-AS1	lncRNA
ENSG00000233861.1	0	NA	NA	NA	NA	NA	MGAT2P1	processed_pseudogene
ENSG00000233862.7	0.361119611049282	-0.109798677253276	0.475342395500257	-0.23098860588213	0.817323653881626	NA	AC016907.3	lncRNA
ENSG00000233866.1	0.0164129124334376	-0.692542577227079	2.98612969864029	-0.231919791542351	0.816600312150449	NA	LA16c-4G1.3	lncRNA
ENSG00000233867.2	0.0942948134451603	-0.644186615858362	1.61352144095887	-0.39924267475215	0.689714401772401	NA	SLC9B1P3	unprocessed_pseudogene
ENSG00000233868.1	0.100182125693801	-0.480194412508	1.13604228076989	-0.422690616921911	0.672521002393716	NA	LLPHP3	processed_pseudogene
ENSG00000233869.1	0.118493841501261	-0.412468684653999	1.48242871898887	-0.278238460555011	0.780829312768727	NA	RPSAP27	processed_pseudogene
ENSG00000233870.1	0.0279038807297483	-0.730404152202134	2.95012721776949	-0.247583950889539	0.804456329522299	NA	AC007881.4	unprocessed_pseudogene
ENSG00000233871.2	0.321939614705344	0.0986734897238949	0.681094996047017	0.144874782954775	0.884809736645137	NA	DLG5-AS1	lncRNA
ENSG00000233872.1	0.172717367078969	-0.514148008430802	1.05217486771433	-0.488652622493922	0.625087651011105	NA	TOR1BP1	processed_pseudogene
ENSG00000233873.1	0.166641611864888	-0.57846637124525	0.777131117031085	-0.744361354947663	0.45665789186251	NA	RPL7P44	processed_pseudogene
ENSG00000233874.2	0.291789459238392	-0.330820647664608	0.739543620141048	-0.447330811401649	0.654636223536001	NA	MFN1P1	processed_pseudogene
ENSG00000233875.1	0.0871499571086146	-0.611729297105225	1.34129403042765	-0.456073972766572	0.648336785535769	NA	RP11-61L14.6	lncRNA
ENSG00000233876.2	0.138135185468331	-0.405768955902836	1.01285772486007	-0.400617920901866	0.688701449415304	NA	GAPDHP68	processed_pseudogene
ENSG00000233877.2	0.0185665090585462	-0.594592390171931	2.98613686243587	-0.199117594927282	0.842170758045628	NA	RP11-182I10.2	processed_pseudogene
ENSG00000233880.1	0.103241796818006	-0.629781477302875	1.25845294728191	-0.500441020590497	0.616764575581122	NA	NFYCP1	processed_pseudogene
ENSG00000233882.2	0.0744404530667246	-0.625119562676551	2.07817382469345	-0.300802346391193	0.763565219063714	NA	LINC01680	lncRNA
ENSG00000233884.2	0.0901530954838013	-0.564059829062966	1.63140482193073	-0.345750988032151	0.729529861788221	NA	XXyac-YM21GA2.3	lncRNA
ENSG00000233885.7	0.382661943930883	-0.397893595599638	0.592557123989796	-0.671485633183427	0.501911208779016	NA	YEATS2-AS1	lncRNA
ENSG00000233887.1	0.213406985110802	-0.593062635723185	0.920066546100265	-0.644586674993131	0.519195072279443	NA	ERVWE2	processed_pseudogene
ENSG00000233888.2	0.0633036667360037	-0.506268156845808	2.12415173050266	-0.238338980015333	0.811618190597494	NA	MTCO2P17	unprocessed_pseudogene
ENSG00000233891.8	0.664873113537363	0.530200622568307	0.517011721379217	1.02550986881672	0.3051226712663	NA	AC007131.2	lncRNA
ENSG00000233892.1	0.224827220039172	-0.218261399851113	0.728979679218568	-0.299406699628553	0.76462975093825	NA	PAIP1P1	processed_pseudogene
ENSG00000233893.2	0.627774042035575	0.153485718116873	0.336092361887264	0.456677198062467	0.647903082500288	NA	EZR-AS1	lncRNA
ENSG00000233894.1	0.495685016692697	-0.734248271222949	0.498658560139241	-1.47244694048353	0.140900225243514	NA	RP4-650F12.2	lncRNA
ENSG00000233896.2	0.531629874627355	-0.778597057019821	0.503267647440265	-1.54708346737555	0.121843119991732	NA	PDYN-AS1	lncRNA
ENSG00000233900.1	0.0546871714067591	-0.584504628111982	2.94648072304351	-0.19837381712385	0.842752601269301	NA	RPL17P35	processed_pseudogene
ENSG00000233901.6	2.16858834472671	-0.160246628982014	0.217440185169285	-0.736968784575199	0.461141332444828	0.66520880652519	LINC01503	lncRNA
ENSG00000233902.1	0.162936252231191	-0.740581876064905	0.81028450344333	-0.913977588017269	0.360728622325628	NA	XXbac-BPG181B23.6	unprocessed_pseudogene
ENSG00000233905.1	0.0233505742827951	-0.701592368845729	2.98612820666109	-0.234950517958574	0.814247139146533	NA	LONRF2P2	processed_pseudogene
ENSG00000233906.1	0.00502181329554089	-0.742873072267325	2.98612810288743	-0.248774683024819	0.803535075562403	NA	RP11-315I14.2	lncRNA
ENSG00000233907.1	0.279380532029067	-0.483663263882882	0.687785360717687	-0.703218317089785	0.481919705803762	NA	LINC01761	lncRNA
ENSG00000233908.1	0.00643610421066908	-0.742873072267325	2.98612810288743	-0.248774683024819	0.803535075562403	NA	RP11-425D10.1	processed_pseudogene
ENSG00000233909.1	0.0322578105512004	-0.468342893263269	2.33058577608378	-0.200955012284617	0.840733751407637	NA	UBE2V1P4	processed_pseudogene
ENSG00000233910.1	0.0935489753094597	-0.39423708265628	1.61835953138503	-0.243602904676492	0.807538378453727	NA	GTF2F2P2	processed_pseudogene
ENSG00000233912.1	0.569900231032447	-0.024108687663197	0.42594379940224	-0.0566006306396069	0.954863332174314	NA	AC026202.3	lncRNA
ENSG00000233913.7	13.4188192203246	-0.299779673713061	0.122044704481735	-2.45631037402303	0.0140371862782826	0.0669275640563235	RPL10P9	processed_pseudogene
ENSG00000233915.4	0.0691537666540272	-0.834114087906126	1.22376299614506	-0.681597736272172	0.495493346760456	NA	UBE2Q2P10	processed_pseudogene
ENSG00000233916.1	0.160128703617519	-0.165729538951607	0.630483009751182	-0.262861229229653	0.792657540280514	NA	ZDHHC20P1	processed_pseudogene
ENSG00000233917.9	0.00751642905391583	-0.681263496958897	2.98613685386143	-0.228142088021834	0.819535781215711	NA	POTEB	protein_coding
ENSG00000233918.1	0.0482762635039417	-0.730864461056218	2.98610582146475	-0.244755043777288	0.806646105140329	NA	RP11-715L17.1	processed_pseudogene
ENSG00000233919.1	0.0752494622519272	-0.671907011245613	1.78075362577196	-0.377316098937797	0.705938709631538	NA	RP11-372H2.1	lncRNA
ENSG00000233920.2	0.0214527773227489	-0.633200942281684	2.98613517280238	-0.212046979001104	0.832070383627707	NA	RP5-1061H20.5	lncRNA
ENSG00000233921.2	0.690854163952178	-0.716696366949264	0.35368849870959	-2.02634908843258	0.0427290242022685	NA	RPS15AP40	processed_pseudogene
ENSG00000233922.3	0.904967176169401	0.133985308922516	0.386779510847708	0.346412633463596	0.729032632068595	NA	LINC01694	lncRNA
ENSG00000233924.1	0.224541922587417	-0.885827116985395	1.00237195920222	-0.883730943242286	0.3768414723528	NA	RPSAP13	processed_pseudogene
ENSG00000233926.1	0.295916397513728	-0.231920073165785	0.601092924128483	-0.385830649232883	0.699622094741537	NA	RP11-154D17.1	lncRNA
ENSG00000233927.5	162.78457359534	-0.0873417940547439	0.10906778240532	-0.800802878068633	0.423245772587203	0.635072164167335	RPS28	protein_coding
ENSG00000233928.6	0.586965978388332	-0.572456265038937	0.592461266469982	-0.96623407712332	0.333927064644962	NA	RP11-305F18.1	lncRNA
ENSG00000233929.1	0.0190355507963668	-0.727345868418419	2.98609665683984	-0.24357746985597	0.807558079262306	NA	MT1XP1	processed_pseudogene
ENSG00000233930.4	0.856650535688644	-0.444257184069905	0.409465393713877	-1.08496881760987	0.277935466284453	NA	KRTAP5-AS1	lncRNA
ENSG00000233932.6	0.512114955613046	0.173488835023945	0.618748546859435	0.280386654489159	0.779180874763297	NA	CTXN2	protein_coding
ENSG00000233933.2	0.00558641120025337	-0.681263496958897	2.98613685386143	-0.228142088021834	0.819535781215711	NA	RP11-63P12.2	processed_pseudogene
ENSG00000233934.2	0.0218805287451323	-0.744782681483037	2.98610108743554	-0.24941643289198	0.80303867511952	NA	RPL21P38	processed_pseudogene
ENSG00000233936.1	0.0939385010422255	-0.83938172043946	1.4100814095223	-0.595271815351301	0.551661792555529	NA	RP11-399H11.2	lncRNA
ENSG00000233937.7	1.00136956348985	-0.461475017288103	0.278178359264086	-1.65891774798343	0.0971323677790016	NA	CTC-338M12.4	lncRNA
ENSG00000233939.1	0.0950171958713875	-0.358001577912827	1.86410235540518	-0.19205038654383	0.847702737198287	NA	RPL27AP4	processed_pseudogene
ENSG00000233940.1	0.115668619845967	-0.751879310603694	1.81718570862796	-0.413760303657347	0.679049658454494	NA	RPL12P45	processed_pseudogene
ENSG00000233941.1	0.0403715320217982	-0.614252333584452	2.77215386315416	-0.221579451901546	0.824641279890719	NA	RP11-404H14.1	lncRNA
ENSG00000233942.1	0.0935895160707166	-0.398162341905719	1.61498460775687	-0.24654249953425	0.805262309611929	NA	AC004012.1	lncRNA
ENSG00000233943.1	0.0461798874938742	-0.413515597459324	2.0285531479047	-0.203847554049272	0.838472630217187	NA	AC114973.1	processed_pseudogene
ENSG00000233944.1	0	NA	NA	NA	NA	NA	LINC00265-3P	processed_pseudogene
ENSG00000233945.2	0.0567897389763817	-0.620558982063862	1.83005915868438	-0.339092306999506	0.734540193616045	NA	LINC02650	lncRNA
ENSG00000233946.2	0.00728820512631631	-0.681263496958897	2.98613685386143	-0.228142088021834	0.819535781215711	NA	RPS29P4	processed_pseudogene
ENSG00000233947.1	0.179204060592289	-0.400232779694787	0.833039315530084	-0.480448848251668	0.63090826711412	NA	ASS1P3	processed_pseudogene
ENSG00000233951.3	0.180169427882037	-0.36029558468279	0.823533981974514	-0.437499353480158	0.661749244850498	NA	RCC2P3	processed_pseudogene
ENSG00000233952.1	0.0156401902962374	-0.710056910532542	2.98611970783393	-0.237785815709177	0.812047220602364	NA	FTLP15	processed_pseudogene
ENSG00000233953.1	0.0446968426094168	-0.43764394117783	1.88064645904642	-0.232709310712093	0.815987138784385	NA	AC009970.1	lncRNA
ENSG00000233954.6	3.55312841679118	0.430659788634766	0.15906983946123	2.70736294255033	0.00678200678860586	0.0395971654890708	UQCRHL	protein_coding
ENSG00000233955.1	0.102145522771617	-0.609632055998474	1.19283470731009	-0.511078401946593	0.609296158775664	NA	AHCYP3	processed_pseudogene
ENSG00000233956.1	0.0379119354279633	-0.606430101934845	2.08335233203022	-0.291083794426592	0.770987233729944	NA	BTF3P6	processed_pseudogene
ENSG00000233960.1	0.0980204211529323	-0.472538960711845	1.26543921963805	-0.373418931054629	0.708836671898865	NA	RP11-153N17.1	lncRNA
ENSG00000233962.1	0.0196102947116327	-0.505096099893156	2.98613891063281	-0.169146886668483	0.865681105989631	NA	RP11-368M16.8	unprocessed_pseudogene
ENSG00000233963.2	0.295638800633841	-0.448108412847534	0.775859536549577	-0.577563839506791	0.563558626284375	NA	ATP8A2P3	unprocessed_pseudogene
ENSG00000233966.1	0.354321006541238	0.182560595521279	0.450219130011004	0.405492755309659	0.68511534263585	NA	UBE2SP1	processed_pseudogene
ENSG00000233967.7	0.547579544374138	-0.64040248158672	0.49953860305117	-1.28198797385258	0.199846864971328	NA	RP11-250B2.3	lncRNA
ENSG00000233968.7	44.2647179177223	-0.616151840323109	0.213434936371382	-2.88683685435167	0.00389135948996157	0.0260966386425646	RP11-354E11.2	lncRNA
ENSG00000233969.2	0.148552665243883	-0.220494222867824	1.46993548967368	-0.150002652780888	0.880762522325472	NA	RP5-1006K12.1	lncRNA
ENSG00000233970.1	0.0581222584271764	-0.406103653480221	1.97801565076618	-0.205308614885286	0.837331013720362	NA	AC092159.3	lncRNA
ENSG00000233971.1	0.210717400487858	-0.551204046025543	0.753518103063465	-0.731507370273648	0.464469304357399	NA	RPS20P10	processed_pseudogene
ENSG00000233973.7	0.426752224326606	-0.227557084680751	0.607135789463576	-0.374804267232878	0.707806040449083	NA	LINC01360	lncRNA
ENSG00000233974.3	0.721728027538071	-0.515947560497079	0.49475026049672	-1.04284444434466	0.297020343373896	NA	RP11-823P9.3	processed_pseudogene
ENSG00000233975.2	0.217296475638768	-0.208377260404246	0.840557748772502	-0.24790356249591	0.804209023460189	NA	LINC02574	lncRNA
ENSG00000233977.1	0.0396973830633654	-0.698486804334249	2.26426989601461	-0.308482131729822	0.757715494557829	NA	RP11-310H4.2	lncRNA
ENSG00000233978.1	0.0300938279507932	-0.723403372818696	2.98611645426203	-0.242255579746797	0.808582130920836	NA	LINC02590	lncRNA
ENSG00000233979.1	0.134536936526913	-0.41763580487105	1.80330147696311	-0.231595110527154	0.816852505510177	NA	RPL22P21	processed_pseudogene
ENSG00000233980.1	0.0439154325935377	-0.765523394799754	2.72808393694695	-0.280608446254944	0.779010737055108	NA	FDPSP2	processed_pseudogene
ENSG00000233981.1	0.0857987639902347	-0.464988161432764	1.74537076759647	-0.266412254671307	0.78992172830574	NA	RP3-380E11.2	lncRNA
ENSG00000233983.2	0.0239314463675312	-0.677495596568985	2.98612719112849	-0.226881024553061	0.820516257538451	NA	RP4-735N21.1	processed_pseudogene
ENSG00000233984.1	0.0412431135571407	-0.620098852892246	2.25096436443663	-0.275481417071409	0.782946400740137	NA	RPSAP14	processed_pseudogene
ENSG00000233985.2	0.522142472064023	0.0067926378363337	0.482720873256376	0.0140715643608104	0.988772886562829	NA	LINC01681	lncRNA
ENSG00000233987.2	0.204798684876414	-0.241240631165656	1.1602768679591	-0.207916436005479	0.835294215528509	NA	AC106706.1	lncRNA
ENSG00000233990.1	0.0865594800251694	-0.690999080330219	1.34303151559466	-0.514506973445267	0.606897586157923	NA	RP11-401E9.3	processed_pseudogene
ENSG00000233993.1	0.321695074758998	-0.165121802855066	0.639568268141438	-0.258176978252696	0.796270324472837	NA	DTD1-AS1	lncRNA
ENSG00000233994.2	0.74063536443128	-0.099074672742085	0.344597457593448	-0.287508426306999	0.773723050919707	NA	GDI2P2	processed_pseudogene
ENSG00000233995.1	0.0322897803287997	-0.681377718186767	2.87469599304917	-0.237026008953397	0.812636612883035	NA	KB-67B5.12	unprocessed_pseudogene
ENSG00000233996.1	0.257681041403756	-0.195953295414856	0.704382578797298	-0.278191569912813	0.780865305786855	NA	KDM3AP1	processed_pseudogene
ENSG00000233997.5	0.33805106462916	-0.276459704938084	0.822730502021337	-0.336027051700234	0.736850467063068	NA	LINC01425	lncRNA
ENSG00000233998.1	0.126147921617754	-0.483118114955093	1.57872781832092	-0.306017357361145	0.759591430088463	NA	SETP5	processed_pseudogene
ENSG00000233999.3	0.0589723034057655	-0.767717762609641	1.96574395895428	-0.390548198870236	0.696131221681206	NA	IGKV3OR2-268	IG_V_gene
ENSG00000234001.1	0.0426107636174036	-0.608436795883256	2.7430459127464	-0.221810649634397	0.824461288750583	NA	AC000111.5	processed_pseudogene
ENSG00000234003.1	0.081460197719424	-0.796793167839445	1.63796569771665	-0.486452902493739	0.626646090082665	NA	MTATP6P27	unprocessed_pseudogene
ENSG00000234004.4	0.529122642394301	-0.941621512218399	0.434799575646827	-2.1656449659998	0.030338327483027	NA	RP11-543B16.1	processed_pseudogene
ENSG00000234005.3	0.0514314608013597	-0.674124136048619	1.59997492837317	-0.421334187238831	0.673511069420169	NA	GAPDHP22	processed_pseudogene
ENSG00000234006.1	0.0521178077912335	-0.676472144503328	1.49135613095952	-0.453595308632349	0.650120130739699	NA	DDX39B-AS1	lncRNA
ENSG00000234008.5	0.0171345732983345	-0.60526178492343	2.98613060631773	-0.20269099537806	0.839376561738703	NA	PPP1R2P2	processed_pseudogene
ENSG00000234009.1	2.05219208754698	-0.218176487722392	0.199370053467005	-1.09432928330181	0.273810586619019	0.493217299626845	RPL5P34	processed_pseudogene
ENSG00000234015.1	0.237441708591948	-0.216821199493364	0.966969851586764	-0.224227465972769	0.822580312776265	NA	LINC02530	lncRNA
ENSG00000234016.1	0.0119809733148395	-0.711972621402166	2.98612611409282	-0.23842684273851	0.811550050143601	NA	GNG10P1	processed_pseudogene
ENSG00000234017.1	0.314059298161533	-0.0601350327216589	0.479811528779567	-0.125330528998785	0.900261884081399	NA	RP11-214N15.5	processed_pseudogene
ENSG00000234019.1	0.129708507831939	-0.613466622597896	1.38254477075427	-0.44372278972435	0.657243016608251	NA	RP11-236P24.3	lncRNA
ENSG00000234020.1	0.125091053474822	-0.569006417626296	1.25201546378325	-0.454472356041763	0.649488884318621	NA	CHIAP3	unprocessed_pseudogene
ENSG00000234021.1	0.0483852793319119	-0.724992097860385	2.2028235947162	-0.329119453595552	0.742065400764344	NA	RP11-75C9.2	lncRNA
ENSG00000234022.1	0.12829769318791	-0.391861680553983	1.13792969079276	-0.344363701663313	0.730572783254797	NA	AC008278.2	lncRNA
ENSG00000234025.1	0.12227406369179	-0.590442877820475	1.39254599931571	-0.424002422979647	0.671564046227328	NA	RBPMS2P1	processed_pseudogene
ENSG00000234026.1	0.350090767255873	-0.0644265972017704	0.39852965711893	-0.161660734780759	0.871573026837532	NA	RP11-310E22.4	lncRNA
ENSG00000234028.3	1.72745706685687	-0.282207586523099	0.243548534014342	-1.15873243772627	0.246565264387966	NA	EIF2AK3-DT	lncRNA
ENSG00000234030.1	0.040587788783055	-0.445016227980035	2.25971933501271	-0.196934292274634	0.84387895777827	NA	TMEM97P1	processed_pseudogene
ENSG00000234031.1	0.627814133086949	-0.469007954709515	0.314441849298114	-1.49155704228434	0.135815306829792	NA	RPS3AP44	processed_pseudogene
ENSG00000234033.1	0.0602978276672649	-0.535855448422687	2.13516701106351	-0.250966526574322	0.801839989026356	NA	RAC1P8	processed_pseudogene
ENSG00000234034.1	0.10178205203891	-0.663324662226075	1.25234499461783	-0.529666078498201	0.59634347088591	NA	AP000959.2	lncRNA
ENSG00000234036.4	0.121747423242762	-0.640760982256552	1.17101185410059	-0.547185735150985	0.584251135349324	NA	TXNP6	processed_pseudogene
ENSG00000234039.2	0.0507104663292775	-0.6497063954232	2.66469996155043	-0.243819718841882	0.807370447710834	NA	NDUFA5P7	processed_pseudogene
ENSG00000234040.3	0.197231117126174	-0.637593655833215	0.798414780156583	-0.798574464901779	0.424537198975564	NA	RPL10P12	processed_pseudogene
ENSG00000234041.1	0	NA	NA	NA	NA	NA	RP11-345I18.1	processed_pseudogene
ENSG00000234042.1	0.159871549545798	-0.0336628979136295	1.12225219679576	-0.0299958405158337	0.97607037046706	NA	RP11-452D2.2	processed_pseudogene
ENSG00000234043.3	0.389279851184127	-0.281032712497064	0.339678331491039	-0.827349543503272	0.408038970263173	NA	NUDT9P1	processed_pseudogene
ENSG00000234044.1	0	NA	NA	NA	NA	NA	AC108059.1	processed_pseudogene
ENSG00000234048.1	0.0879784541325132	-0.527741511011899	2.44459745703593	-0.215880741221004	0.829080709421999	NA	FAM96AP1	processed_pseudogene
ENSG00000234050.1	0.00482857563928842	-0.74965484956371	2.98612981790499	-0.251045632734632	0.801778828782216	NA	LL0XNC01-237H1.3	lncRNA
ENSG00000234052.2	0.403936661322405	0.0842824840291296	0.612409097345167	0.137624480750694	0.890537206790589	NA	LINC01673	lncRNA
ENSG00000234055.1	0.294988167212828	-0.00829411412892269	0.624813665438494	-0.0132745402152846	0.989408760364471	NA	RP11-247A12.1	lncRNA
ENSG00000234056.2	0.370924886671378	-0.569754424811575	0.532133045651738	-1.07069919725387	0.284304703859179	NA	LINC00463	lncRNA
ENSG00000234059.1	0.00913540418403026	-0.681263496958897	2.98613685386143	-0.228142088021834	0.819535781215711	NA	CASKP1	unprocessed_pseudogene
ENSG00000234060.1	0.0497263826557004	-0.60773943007647	2.41191203383798	-0.25197412739361	0.801061062048912	NA	EDDM3CP	processed_pseudogene
ENSG00000234061.1	0.0576253023190778	-0.648411971788661	2.15604967204802	-0.300740739044634	0.763612200756588	NA	AC007969.4	processed_pseudogene
ENSG00000234062.8	0.61538476091541	-0.142381588047003	0.369367888768292	-0.385473649379197	0.699886525708995	NA	RP11-308D16.2	transcribed_unprocessed_pseudogene
ENSG00000234064.1	0.022161651491491	-0.885495378060433	2.98609125433862	-0.296539958976089	0.766817755580191	NA	PRAMEF29P	unprocessed_pseudogene
ENSG00000234065.2	0.0736147005703795	-0.359116002765713	1.92109560399919	-0.186932915789372	0.851713230999343	NA	MTND4P26	processed_pseudogene
ENSG00000234066.1	0.0354570964632005	-0.649956613207229	2.54222750628783	-0.255664220294862	0.798210125185512	NA	TAS2R62P	unitary_pseudogene
ENSG00000234067.1	0.0591018443137705	-0.700398929714259	2.1455012869645	-0.326450016119636	0.74408390090941	NA	RPL5P10	processed_pseudogene
ENSG00000234068.7	0.0548134056527945	-0.525416984577443	1.70155482445791	-0.308786397608336	0.75748401698094	NA	PAGE2	protein_coding
ENSG00000234069.1	0.146832724509569	-0.635015139980262	1.16820881830665	-0.543580163091678	0.586730413449882	NA	GAPDHP53	processed_pseudogene
ENSG00000234070.1	0.0867716501743116	-0.50538456515052	1.51597063660446	-0.333373584519092	0.738852300322541	NA	SPATA17-AS1	lncRNA
ENSG00000234071.1	0	NA	NA	NA	NA	NA	RP11-420H19.1	processed_pseudogene
ENSG00000234072.1	1.51331678344898	-0.388412525967056	0.267399819754353	-1.4525534322494	0.146347783535612	NA	AC074117.10	lncRNA
ENSG00000234073.1	0.317924876646701	-0.421060422838046	0.81707955402473	-0.515323655773795	0.606326871176134	NA	AC011816.1	processed_pseudogene
ENSG00000234075.1	0.0222101226896624	-0.71391911045207	2.7366011990474	-0.260878022965342	0.794186573273101	NA	RPL35AP	processed_pseudogene
ENSG00000234076.1	0.741462138683182	0.33590229231348	0.405801319972028	0.827750615342093	0.407811747780198	NA	TPRG1-AS1	lncRNA
ENSG00000234080.3	0.48219499796303	-0.653493787979733	0.420691685499486	-1.55337937616676	0.12033252703759	NA	RP11-183G22.1	processed_pseudogene
ENSG00000234081.1	0	NA	NA	NA	NA	NA	ELOCP10	processed_pseudogene
ENSG00000234083.1	0.105062752661467	-0.760394312693921	1.98810589551079	-0.3824717357415	0.702111489801886	NA	AJ006995.3	lncRNA
ENSG00000234084.1	0.0909941778283266	-0.318884833135923	1.27411383088392	-0.250279704533696	0.802371050548895	NA	RP3-388E23.2	lncRNA
ENSG00000234085.1	0.178354302184613	-0.575324130569824	1.27876098250068	-0.449907479539101	0.652777154205987	NA	RP11-368M16.7	unprocessed_pseudogene
ENSG00000234087.1	0.00151265362126056	-0.673975104204895	2.98613824464275	-0.225701239858547	0.821433793700296	NA	CTD-3216D2.4	processed_pseudogene
ENSG00000234088.1	0.0753178341574322	-0.690280732438351	2.78848970329653	-0.247546451981625	0.804485346357713	NA	RPS15AP7	processed_pseudogene
ENSG00000234089.2	0.62391407343623	-0.0174300180002543	0.468419361307198	-0.0372102851419571	0.970317337935477	NA	RP11-1217F2.15	lncRNA
ENSG00000234091.1	0.145327041757116	-0.601822528847571	1.06301313400053	-0.5661477827491	0.571293323282806	NA	RP11-353M9.1	lncRNA
ENSG00000234093.3	1.54119091995021	0.278681920542107	0.256196487757684	1.0877663584744	0.276698264497034	NA	RPS15AP11	processed_pseudogene
ENSG00000234099.1	0.110263538384887	-0.227994238013785	1.2493937125575	-0.182483900568927	0.855202987717917	NA	MTND4P11	unprocessed_pseudogene
ENSG00000234102.1	0.201310624042008	-0.895185720854084	1.08148679979971	-0.827736150843329	0.407819941159119	NA	KRT19P4	processed_pseudogene
ENSG00000234104.1	0.175362140157849	-0.626004894751689	1.16206708286742	-0.538699446857245	0.590094255471817	NA	RP5-1177M21.1	lncRNA
ENSG00000234105.1	0.0142175349282567	-0.698697376035196	2.98613279577498	-0.233980677960394	0.814999979099664	NA	GS1-278J22.1	lncRNA
ENSG00000234106.3	0.788844746015716	0.0552430283986833	0.309739868851151	0.178352979238946	0.858445774302586	NA	SRP14P2	processed_pseudogene
ENSG00000234107.1	0.115766888325012	-0.405891619161741	0.974420328059392	-0.416546748332001	0.677009966838948	NA	TPT1P1	processed_pseudogene
ENSG00000234108.1	0.0108314102566863	-0.616705414405482	2.98611912561597	-0.206524049598413	0.836381580780625	NA	RP11-115A15.2	processed_pseudogene
ENSG00000234109.1	0.190847324020174	-0.396336933177136	0.675028489026451	-0.587141046074584	0.557108982530542	NA	RPL7P36	processed_pseudogene
ENSG00000234110.1	0.0603666635708492	-0.469899901515535	2.14322772920745	-0.219248703771344	0.826456318157485	NA	TSPY25P	unprocessed_pseudogene
ENSG00000234111.6	0.06099152761604	-0.485781861239056	1.96442679659831	-0.247289368115044	0.804684286342337	NA	LINC02433	lncRNA
ENSG00000234112.2	0.0498704619027832	-0.672006761256997	2.19417199501433	-0.306268953748364	0.759399875467556	NA	RP11-145A3.4	processed_pseudogene
ENSG00000234115.2	0.30174737459977	-0.16014689569343	0.632110759449751	-0.253352586234788	0.799995763294234	NA	RP11-288G3.4	processed_pseudogene
ENSG00000234116.1	0.133205699151727	-0.52330133811637	1.17273079957512	-0.446224605259758	0.655435011070393	NA	RP11-261C10.1	lncRNA
ENSG00000234117.2	0.114259371674484	-0.705362645155648	1.07601212205877	-0.655534106628888	0.512123934602813	NA	RP11-259P20.1	lncRNA
ENSG00000234118.1	1.21593886461815	-0.487255189431668	0.28096473760417	-1.73422185853844	0.0828787259947837	NA	RPL13AP6	processed_pseudogene
ENSG00000234119.1	0.817673957036199	0.397557180308941	0.553608059451311	0.718120290197664	0.472683120461833	NA	METAP2P1	processed_pseudogene
ENSG00000234120.1	0.0111777876797218	-0.741275452978092	2.98612177550091	-0.248240195379757	0.803948568021599	NA	AF228730.8	processed_pseudogene
ENSG00000234121.1	0	NA	NA	NA	NA	NA	GPM6BP3	processed_pseudogene
ENSG00000234122.1	0.0126751755015222	-0.698697376035196	2.98613279577498	-0.233980677960394	0.814999979099664	NA	TRBV22OR9-2	TR_V_pseudogene
ENSG00000234123.1	0.116068344523302	-0.734124791483838	1.24444178711989	-0.589922967134432	0.555242295547176	NA	RHBDF1P1	processed_pseudogene
ENSG00000234124.6	0.163435234489511	-0.332220366997641	0.928951806138586	-0.357629281521714	0.720620762217455	NA	CSN1S2AP	transcribed_unitary_pseudogene
ENSG00000234125.5	0.477698277034469	-0.0568499377019577	0.562547321763882	-0.101058054145033	0.919504375462597	NA	EEF1GP8	processed_pseudogene
ENSG00000234127.9	52.8214354349531	-0.145361275317691	0.0663227311025034	-2.19172631918657	0.0283992741316556	0.110137958117042	TRIM26	protein_coding
ENSG00000234129.8	4.14523764623792	0.197744803055644	0.186662673307243	1.059369822322	0.289431387653399	0.508760167332167	RP11-120D5.1	lncRNA
ENSG00000234130.2	0.544599602964809	-0.218752650068684	0.469350957182766	-0.466074792691861	0.641161965674397	NA	AP2B1P1	processed_pseudogene
ENSG00000234131.1	0	NA	NA	NA	NA	NA	ELOCP8	processed_pseudogene
ENSG00000234132.2	0.221990328101834	-0.186073058472053	0.659716664489202	-0.282049959456645	0.777905202582335	NA	RP11-168O16.2	lncRNA
ENSG00000234134.1	0.0179314998552039	-0.781219719062297	2.98609966584639	-0.261618769124662	0.793615372213869	NA	RP11-383C5.5	lncRNA
ENSG00000234135.2	0.0896657750910416	-0.876233647277403	1.26604992422753	-0.692100390758309	0.488874286303647	NA	RPL23AP83	processed_pseudogene
ENSG00000234136.1	0.186658450616893	-0.0881722345693343	0.584174588232756	-0.150934731406364	0.880027202624793	NA	AC055764.1	lncRNA
ENSG00000234139.4	0.629268440955057	0.0493493781691288	0.555526168013041	0.0888335797855166	0.929214170368244	NA	RP4-550H1.4	lncRNA
ENSG00000234141.1	0.378223570428923	-0.482757726886973	0.411577367173892	-1.1729452719955	0.240817753161787	NA	AC009473.1	lncRNA
ENSG00000234142.2	0.402482464902656	-0.419241992212718	0.465481791799744	-0.900662495501179	0.367767795242838	NA	LINC01675	lncRNA
ENSG00000234143.1	0.0590739408066164	-0.540010675787395	2.3597458025933	-0.228842731786592	0.818991152768665	NA	UGT1A13P	unprocessed_pseudogene
ENSG00000234144.1	0.0230336181781991	-0.663334180781253	2.98612770811632	-0.222138584019131	0.824206002409937	NA	COX6CP13	processed_pseudogene
ENSG00000234145.1	1.6977136423518	0.454216550546493	0.198751395556295	2.28535024508967	0.0222922989522139	NA	NAP1L4P3	processed_pseudogene
ENSG00000234146.1	0.228860325206625	-0.655367597478275	0.709655111898438	-0.9235015523598	0.355745891776478	NA	AKAP8P1	processed_pseudogene
ENSG00000234147.2	1.18488777446121	0.14560758790739	0.395359455992907	0.368291653836155	0.712655775135738	NA	RP11-515I12.1	lncRNA
ENSG00000234148.3	0.228522747100165	-0.291062593916116	0.995048486800364	-0.292510965824434	0.769895976824588	NA	LINC01961	lncRNA
ENSG00000234149.1	0.110156952725711	-0.460956133451586	1.3978989685163	-0.329749247859332	0.741589438612791	NA	RP11-77G23.2	lncRNA
ENSG00000234152.1	0.101391838422527	-0.446180369824045	1.07699393955652	-0.41428308315994	0.678666801500703	NA	ELOBP1	processed_pseudogene
ENSG00000234155.1	0.263322911580814	0.00439267340820411	0.689506741729623	0.00637074758280843	0.994916913246981	NA	LINC02535	lncRNA
ENSG00000234156.3	1.47016110332998	1.00510824636539	0.384039421671023	2.61720070817727	0.00886541957674483	NA	RP11-542K23.7	lncRNA
ENSG00000234158.1	0.0929733013830012	-0.667129424077619	2.02566672478393	-0.329338195624841	0.741900076972935	NA	RPEP2	processed_pseudogene
ENSG00000234159.1	0.0450106770791621	-0.522727853054175	1.73501746833695	-0.301281031801495	0.763200203786688	NA	RBPMSLP	processed_pseudogene
ENSG00000234160.1	0.359347871626394	-0.405121872969811	0.414796944664359	-0.97667516162064	0.328729995664428	NA	RP11-613M10.6	lncRNA
ENSG00000234161.1	1.47882901025274	-0.690223623791354	0.280476499527013	-2.4608964564066	0.0138590357034022	NA	PABPC5-AS1	lncRNA
ENSG00000234162.3	0.345373478371325	-0.109237990558391	0.713584725817832	-0.153083420378981	0.878332490385953	NA	AC009505.4	lncRNA
ENSG00000234163.1	0.00456512357316037	-0.58080275150502	2.98613520964467	-0.194499816896815	0.845784539084916	NA	MTND4LP11	processed_pseudogene
ENSG00000234166.1	0.137326836897274	-0.500537000900189	1.02015505394758	-0.490647964702343	0.623675455794498	NA	ARHGEF19-AS1	lncRNA
ENSG00000234167.1	0.0163245926458579	-0.535980914213675	2.98614254036683	-0.179489393747371	0.85755344466187	NA	ELOBP4	processed_pseudogene
ENSG00000234168.2	0.0782705724848614	-0.584842314700059	1.63586443656297	-0.357512701925865	0.720708018922404	NA	LINC01039	lncRNA
ENSG00000234169.1	0.0977205262405149	-0.56306577836792	2.00787783534821	-0.280428305176381	0.779148923480239	NA	LINC01868	lncRNA
ENSG00000234170.6	0.652088820485925	-0.01354018580425	0.538334585083406	-0.0251519894493723	0.979933731696222	NA	LINC02645	lncRNA
ENSG00000234171.3	2.7423719032593	-0.109393930766386	0.179685291738384	-0.608808487929329	0.542651386865267	0.731222206119166	RNASEH1-AS1	lncRNA
ENSG00000234172.1	0.0822261278570568	-0.251395189190515	1.43978929278121	-0.174605541554556	0.861389593950354	NA	AC093639.1	lncRNA
ENSG00000234173.1	0.328759856270252	-0.199682825958358	0.651573700238028	-0.306462378523582	0.759252620234045	NA	RP11-257I14.1	lncRNA
ENSG00000234174.1	0.253158993986348	-1.03429417547313	0.672524770300435	-1.53792725732777	0.124066401834735	NA	AC016683.5	lncRNA
ENSG00000234175.1	0.0526210540448308	-0.580569541955057	2.17369725023466	-0.267088501810628	0.78940102034559	NA	RP11-730A19.9	processed_pseudogene
ENSG00000234176.1	0.68214249059692	0.0863394607344364	0.339057218575841	0.254645694013218	0.798996763541429	NA	HSPA8P1	processed_pseudogene
ENSG00000234177.5	0.359204074738551	-0.155948958062141	0.548554663766724	-0.284290642962173	0.776187656285131	NA	LINC01114	lncRNA
ENSG00000234178.1	0.0272635620134189	-0.614782989724706	2.96788417075306	-0.207145209972501	0.835896455266305	NA	DEFA11P	unprocessed_pseudogene
ENSG00000234179.1	0.0566682645491178	-0.400955692944365	2.15930837853002	-0.185687091723935	0.852690151586174	NA	MTCYBP1	processed_pseudogene
ENSG00000234181.1	0.0616719195482828	-0.645725265042448	1.80750319964109	-0.357247093764851	0.720906833097094	NA	RP11-182N22.8	lncRNA
ENSG00000234182.2	0.232778539798043	-0.41545191046046	0.88926574787458	-0.467185328405401	0.640367289580045	NA	RP11-118K6.2	lncRNA
ENSG00000234183.1	0.161391655443224	-0.536282761868409	1.01445887726106	-0.52863923209615	0.5970557394153	NA	LINC01952	lncRNA
ENSG00000234184.6	1.33658139006271	-0.953611012444072	0.312657918048188	-3.05001395261993	0.00228830735198227	NA	LINC01781	lncRNA
ENSG00000234185.2	0.0666809069553121	-0.687013744491344	1.94152301619828	-0.353853000329913	0.723449051294385	NA	RP5-1132H15.1	lncRNA
ENSG00000234186.5	0.45996615072873	-0.113586702125459	0.619985988071397	-0.183208498757843	0.854634426188286	NA	C16orf82	protein_coding
ENSG00000234187.1	0.0914833348769261	-0.569938409648226	1.4342990457986	-0.397363723637486	0.691099262404263	NA	AIMP1P1	processed_pseudogene
ENSG00000234189.1	0.0122059837454805	-0.820702970789941	2.98609412662637	-0.274841627888387	0.783437914738668	NA	AC099799.1	processed_pseudogene
ENSG00000234190.1	0.376629054977446	0.0412000090103069	0.682633606780419	0.0603544985202576	0.951873297474286	NA	RP11-433J22.3	lncRNA
ENSG00000234191.1	0.302089210763273	-0.611645409841341	0.859860012077082	-0.711331380981246	0.476878909787949	NA	LINC01283	lncRNA
ENSG00000234192.1	0.21138508571639	-0.279570518485659	0.743635265015433	-0.375951130397046	0.70695322752941	NA	RPS26P38	processed_pseudogene
ENSG00000234193.1	0.0821084758583039	-0.675423246898433	2.25086186984842	-0.300073165726477	0.764121347201461	NA	ACSL3-AS1	lncRNA
ENSG00000234197.1	0.0903887414699331	-0.79215617408626	1.514466395083	-0.523059591588261	0.600932784378754	NA	ETV5-AS1	lncRNA
ENSG00000234199.3	0.705605077734303	-0.373487706115221	0.493235294156482	-0.757220155451264	0.448917976880291	NA	LINC01191	lncRNA
ENSG00000234200.2	0.278838316114681	-1.01113098192544	0.791502941702171	-1.27748227915736	0.201432032779422	NA	U82671.8	unprocessed_pseudogene
ENSG00000234201.1	0.0439827654528812	-0.364419778011334	2.04314255995131	-0.178362384081519	0.858438388735957	NA	BMI1P1	processed_pseudogene
ENSG00000234202.2	0.0638024080243516	-0.558132659940448	1.9554957612829	-0.285417473661147	0.775324322006045	NA	H3P3	processed_pseudogene
ENSG00000234203.1	0.580944662638484	-0.120087748600378	0.337151666152506	-0.356183168159275	0.721703396327685	NA	RP5-1050D4.2	lncRNA
ENSG00000234204.1	0.0223443212060592	-0.57783656020977	2.9861118287652	-0.193508010866664	0.846561132860769	NA	PIGPP2	processed_pseudogene
ENSG00000234206.5	0.18956073719037	-0.673904916286384	0.887104538830429	-0.759667983634567	0.447453070972527	NA	RP1-67A8.3	lncRNA
ENSG00000234207.1	0.225157810449637	-0.498827088924111	0.81210732163336	-0.614237891515175	0.539058137662139	NA	LINC01830	lncRNA
ENSG00000234208.1	0.0326226453690739	-0.618623840185165	2.98613779528573	-0.207165202209288	0.835880842388951	NA	CTA-256D12.11	lncRNA
ENSG00000234210.1	0.927786664865585	-0.110104669487607	0.480152641964075	-0.229311806006568	0.818626578076008	NA	AC006372.4	lncRNA
ENSG00000234211.2	0.0441803492284814	-0.846442419486058	1.8890608039786	-0.448075793909515	0.654098496940607	NA	RP11-25K21.1	lncRNA
ENSG00000234213.1	0.0583703779822803	-0.592529473493904	2.14486105275662	-0.276255411851679	0.782351899939438	NA	FHP1	processed_pseudogene
ENSG00000234215.3	0.105021692346511	-0.506558653950383	1.50825299458605	-0.335857880454207	0.736978040409845	NA	CT66	lncRNA
ENSG00000234217.2	0.0102766850773204	-0.649943637932005	2.98613730698161	-0.21765363448373	0.827698991854442	NA	RBPJP7	processed_pseudogene
ENSG00000234219.1	0.413821155447643	-1.04341039350543	0.7307111931964	-1.42793815562229	0.15330966000833	NA	CDCA4P4	unprocessed_pseudogene
ENSG00000234222.6	1.32586129179949	0.0134430799817358	0.261966617826445	0.0513160038987945	0.959073715638966	NA	LIX1L-AS1	lncRNA
ENSG00000234223.2	0.089472555746401	-0.633397517392945	1.34414252265948	-0.471227943997875	0.637477965510037	NA	AC003988.1	lncRNA
ENSG00000234224.3	0.0781651418916058	-0.258256285755056	1.28473570435106	-0.201018999378945	0.840683717938169	NA	TMEM229A	protein_coding
ENSG00000234225.2	0.0728429371562929	-0.481662053876957	1.65527031142477	-0.290986946695351	0.77106130278375	NA	RP4-704D21.2	lncRNA
ENSG00000234226.5	0.0389452937388642	-0.454471894313916	2.78928722499426	-0.162934777831943	0.870569787954278	NA	NDUFS5P2	processed_pseudogene
ENSG00000234227.1	0.104126989133861	-0.437022851021675	1.32329353016626	-0.330253901390093	0.741208121923869	NA	RPL7L1P1	processed_pseudogene
ENSG00000234228.1	0.253316154757772	-0.235848643810446	0.668452783755925	-0.352827678396747	0.724217632199967	NA	NCLP2	processed_pseudogene
ENSG00000234230.1	0.0266910295162343	-0.66871226268983	2.39416678162112	-0.279308972049573	0.780007721479458	NA	ZFX-AS1	lncRNA
ENSG00000234231.4	0.0370332587076243	-0.493320062018115	2.98605006134713	-0.165208235589847	0.868780083275995	NA	ANAPC1P4	transcribed_unprocessed_pseudogene
ENSG00000234232.7	0.371352526105102	0.362750970892815	0.603862809751175	0.600717522316516	0.54802814628249	NA	PDE4DIPP7	transcribed_unprocessed_pseudogene
ENSG00000234233.1	0.129416313783467	-0.447987073055959	1.25504283546859	-0.356949627849711	0.721129515971609	NA	KCNH1-IT1	lncRNA
ENSG00000234234.1	0.0192571395454668	-0.685767178132657	2.98611921232377	-0.229651641268199	0.818362475205668	NA	MTCO2P8	unprocessed_pseudogene
ENSG00000234235.1	0.105056015055865	-0.848568687814457	1.39981416601007	-0.606200957540785	0.544381317023352	NA	BOK-AS1	lncRNA
ENSG00000234238.2	0.13274890075901	-0.485309746105584	1.12950718804465	-0.429665035550354	0.667439320987068	NA	RP11-430L16.1	lncRNA
ENSG00000234239.1	0.0791970483394602	-0.639727689378453	1.28640219618406	-0.497299904552496	0.61897757905811	NA	CFL1P8	processed_pseudogene
ENSG00000234241.1	0.826244026746303	-0.252875876028547	0.302873159749038	-0.834923359462032	0.403760861483999	NA	RP4-775C13.1	processed_pseudogene
ENSG00000234244.2	0.0972155577436162	-0.568114530084007	1.50687862664079	-0.377014127110208	0.706163106363423	NA	RP11-139J15.5	lncRNA
ENSG00000234247.1	0.0949266683508471	-0.488883922117675	1.41421614846495	-0.345692504394275	0.729573817997955	NA	DNAJB6P6	processed_pseudogene
ENSG00000234253.1	0.408603072726228	-0.435472145258529	0.506957810476952	-0.858990898766963	0.390345537270975	NA	RPL7P13	processed_pseudogene
ENSG00000234255.9	0.444567063512232	0.590607130349065	0.639309730582689	0.92382002352876	0.355580028142161	NA	AC012370.3	lncRNA
ENSG00000234256.2	0.150122339702213	-0.857740976423736	1.30452509462069	-0.657512055506406	0.510851721907873	NA	PTCD2P2	processed_pseudogene
ENSG00000234257.1	0.00728820512631631	-0.681263496958897	2.98613685386143	-0.228142088021834	0.819535781215711	NA	SOD2P1	processed_pseudogene
ENSG00000234259.3	0.106863423888292	-0.295331010344105	1.11970278247506	-0.263758396394521	0.791966094463699	NA	CTC-507E12.1	processed_pseudogene
ENSG00000234261.4	0.731044400143125	0.377256641636168	0.457136360394998	0.825260631882775	0.409223637254717	NA	RP11-146I2.1	lncRNA
ENSG00000234262.1	0.0860400251526849	-0.639213986110832	1.61985154171145	-0.394612697306489	0.693128741391079	NA	RP1-20N18.4	unprocessed_pseudogene
ENSG00000234263.2	0.155121312776032	-0.0495098207744606	1.2311853777212	-0.0402131325390642	0.967923207847332	NA	MAP3K5-AS1	lncRNA
ENSG00000234264.1	0.233660521111231	-0.084895852279363	0.736010732847876	-0.11534594332731	0.908170923844128	NA	DEPDC1-AS1	lncRNA
ENSG00000234265.2	0.381995392376011	0.0306705875122751	0.629047555537406	0.0487571841624481	0.961112803654199	NA	LINC01723	lncRNA
ENSG00000234267.3	0.399173607256228	-0.042617009008145	0.54372165493083	-0.0783801943911294	0.937525627643017	NA	TULP3P1	transcribed_processed_pseudogene
ENSG00000234268.1	1.08194376854836	-0.532435484711953	0.301789048644676	-1.76426377001784	0.0776875806982437	NA	AP000936.1	processed_pseudogene
ENSG00000234269.2	0.0168493913931429	-0.646921725430618	2.98612408338989	-0.21664261342289	0.828486873595188	NA	RP11-338N12.1	processed_pseudogene
ENSG00000234270.1	0.103388005299902	-0.540215210806334	1.85001892442273	-0.292005235013961	0.770282621365337	NA	RPL36P20	processed_pseudogene
ENSG00000234271.1	0.0267330616129034	-0.794505042214664	2.98611923977412	-0.266066080561057	0.79018831749402	NA	RP1-138B7.4	processed_pseudogene
ENSG00000234272.1	0.0144403222437229	-0.657232178605338	2.9861359930962	-0.22009452353303	0.82579753983098	NA	RPL30P2	processed_pseudogene
ENSG00000234273.1	0.167298225568312	-0.328313312500562	1.05264722191548	-0.311893011889716	0.755121833499132	NA	AC073071.1	lncRNA
ENSG00000234274.1	0.0258584714756769	-0.480398860618508	2.98613093878745	-0.160876689758815	0.872190522020914	NA	COX7BP2	processed_pseudogene
ENSG00000234275.4	0.452776480117123	-0.144018396158533	0.561331497060579	-0.256565678057774	0.79751407318449	NA	AC017053.1	lncRNA
ENSG00000234276.1	0.00114128089329009	-0.673975104204896	2.98613824464275	-0.225701239858548	0.821433793700296	NA	SDR42E1P3	processed_pseudogene
ENSG00000234277.3	0.349349551836893	0.338517948852845	0.660163423571493	0.512779013144136	0.608105911866799	NA	LINC01641	lncRNA
ENSG00000234278.3	0	NA	NA	NA	NA	NA	PRR20E	protein_coding
ENSG00000234279.2	0.149077083779752	-0.250580933189424	1.02358492043407	-0.244807175435098	0.806605737755562	NA	LINC01937	lncRNA
ENSG00000234281.5	0.29792888102914	-0.242811153111651	0.583774414687173	-0.415933187551165	0.677458893757888	NA	LANCL1-AS1	lncRNA
ENSG00000234282.1	0.110748035901544	-0.450153755276235	1.32126130167998	-0.340700022549563	0.733329421693084	NA	RP4-673D20.4	unprocessed_pseudogene
ENSG00000234283.1	0.113699573141087	-0.840797383262574	1.38526076378404	-0.606959646331002	0.543877692766408	NA	LINC01731	lncRNA
ENSG00000234284.7	4.41439077900876	-0.188560587872891	0.171675220672068	-1.09835646131527	0.272048866234397	0.49126613909094	ZNF879	protein_coding
ENSG00000234285.1	0.0739266858083155	-0.351827119354462	1.44462734461784	-0.243541783052385	0.807585721058289	NA	GAPDHP49	processed_pseudogene
ENSG00000234286.1	0.0881474368140595	-0.468106027160749	0.991929536178381	-0.471914596841452	0.636987748709791	NA	AC006026.13	lncRNA
ENSG00000234287.1	5.67079071941148	-0.409942387089255	0.136139116932666	-3.01120204336283	0.0026021564402815	0.0192899203841908	RP11-761N21.2	processed_pseudogene
ENSG00000234288.2	0.0387449314428745	-0.528734476842004	2.07395242850885	-0.254940503732845	0.798769052147197	NA	OR1AA1P	unprocessed_pseudogene
ENSG00000234289.6	0.277837201796562	0.0373366675793967	0.460969259745396	0.0809960030740848	0.935445131147457	NA	H2BS1	protein_coding
ENSG00000234292.3	0.15883244095737	-1.23432367404833	1.00973869615549	-1.22241890773121	0.22154925266419	NA	RP11-213H15.1	lncRNA
ENSG00000234293.1	0.100632206038117	-0.589626192383116	1.14176395837777	-0.516416889898033	0.605563271849379	NA	BACH1-IT3	lncRNA
ENSG00000234296.1	0.0423932197440847	-0.686265696822915	1.88885727481071	-0.363323214503694	0.71636345382352	NA	RP13-16H11.7	lncRNA
ENSG00000234297.2	0.848499471931463	-0.377379992919695	0.279993120120311	-1.3478188062533	0.177716667656928	NA	PSIP1P1	processed_pseudogene
ENSG00000234300.1	0.195557299149764	-0.545539552168268	0.963366376865833	-0.566284609125657	0.571200321277603	NA	LINC00229	lncRNA
ENSG00000234303.3	0.21001912024924	-0.289897346881779	1.15571130598717	-0.250838894955829	0.80193866886886	NA	CLYBL-AS1	lncRNA
ENSG00000234304.2	0.13327037277387	-0.0614343085039914	1.31493962972634	-0.0467202502040164	0.962736190638949	NA	SGO1P2	processed_pseudogene
ENSG00000234306.1	0.278715441791987	-0.501252071048328	0.898106426853216	-0.558121015573415	0.576761750921606	NA	RP11-271F18.1	lncRNA
ENSG00000234308.3	0.268818914501999	-0.00553845599284226	0.736587978348311	-0.00751906921595628	0.994000707290771	NA	LINC01878	lncRNA
ENSG00000234309.1	0.0448494338418346	-0.756404880121741	2.7174149217142	-0.278354576652058	0.780740184665413	NA	SLC25A18P1	processed_pseudogene
ENSG00000234311.1	0.0857759104583385	-0.306295259311698	1.1451831295008	-0.267463998919733	0.789111929461272	NA	RP11-432J24.3	lncRNA
ENSG00000234312.1	0.0041625249962299	-0.642655372806579	2.98613876932902	-0.215212829158299	0.82960138905437	NA	SAPCD2P4	processed_pseudogene
ENSG00000234315.1	0.038166935725328	-0.709488253561707	2.51037185463836	-0.282622772499143	0.777466021811007	NA	OSTCP5	processed_pseudogene
ENSG00000234318.1	0.102975332444943	-0.677956805857753	2.1760694523873	-0.311551088185162	0.75538171115107	NA	RP4-771M4.3	lncRNA
ENSG00000234319.1	0.0464147536472477	-0.562848584417643	2.43497469844969	-0.231151717829347	0.817196937839511	NA	RPS12P2	processed_pseudogene
ENSG00000234322.1	0.638991986509343	-0.360303127223159	0.352542944867536	-1.02201202000664	0.306775211418107	NA	ST13P18	processed_pseudogene
ENSG00000234323.8	2.08265058159097	0.353391157720226	0.329843941698517	1.07138896018661	0.283994574684315	0.503425373932319	LINC01505	lncRNA
ENSG00000234324.1	0.138031265635313	-0.735650409350467	1.4514091656604	-0.506852531150814	0.612258294444861	NA	RPL9P2	processed_pseudogene
ENSG00000234325.1	0.0785371091720274	-0.446363538472212	1.7646473885285	-0.252947722799411	0.800308610826419	NA	MRPS10P2	processed_pseudogene
ENSG00000234327.8	1.47857797636038	-0.00232513106979016	0.244025725077451	-0.00952822112935914	0.992397694500892	NA	ZNF232-AS1	lncRNA
ENSG00000234329.1	0.452284223861334	-0.486969102160531	0.538927928356268	-0.903588544104196	0.366213618052723	NA	RP11-767N6.2	processed_pseudogene
ENSG00000234332.1	0.335551843150713	-0.32862563324117	0.516791153737164	-0.635896398118893	0.524843950486182	NA	BCAS2P2	processed_pseudogene
ENSG00000234333.2	0.0128444917576995	-0.63765606553919	2.98613823293108	-0.213538696402976	0.830906809703438	NA	CYCSP53	processed_pseudogene
ENSG00000234335.1	0.685229465778374	-0.477391460825103	0.321973891491819	-1.48270239743098	0.138153497393791	NA	RPS4XP11	processed_pseudogene
ENSG00000234336.7	1.38337740340718	0.230970771436624	0.282670147641359	0.817103515754592	0.413869273960076	NA	JAZF1-AS1	lncRNA
ENSG00000234337.4	4.55664435562289	0.0941724712112996	0.153050527202496	0.615303148134232	0.538354538918038	0.727563544415938	RP11-297L17.6	processed_pseudogene
ENSG00000234338.1	0.151594125593613	-0.417240046363332	1.01204703750258	-0.41227337357061	0.680139062464088	NA	RP11-797H7.1	processed_pseudogene
ENSG00000234340.1	0.0725363137133577	-0.370902931326099	1.77967614821756	-0.208410351342618	0.834908574577214	NA	AP000705.8	processed_pseudogene
ENSG00000234345.2	0.0330378062279818	-0.78886451311587	2.86912809729063	-0.274949213268243	0.783355256899765	NA	ELF2P1	processed_pseudogene
ENSG00000234349.1	0.0193512836601265	-0.692453346336237	2.98608428525574	-0.231893436416157	0.816620782574333	NA	GLUD1P9	processed_pseudogene
ENSG00000234350.5	0.680313308098491	0.0324007732655729	0.447863936721166	0.0723451267426901	0.94232725280933	NA	AC007405.4	lncRNA
ENSG00000234352.9	0.742525585642702	0.232450081828376	0.471070131134449	0.493451115800064	0.621693872437008	NA	AC009264.1	lncRNA
ENSG00000234353.2	0.0320593864646162	-0.815508664535476	2.58559064955635	-0.315405172383109	0.752454040120531	NA	AP000347.4	transcribed_unprocessed_pseudogene
ENSG00000234354.3	1.81758049320041	-0.295962853023392	0.243794740804151	-1.21398374734076	0.224753930531075	NA	RPS26P47	processed_pseudogene
ENSG00000234355.3	0.122663563916175	-0.629873216158236	1.67574460528039	-0.375876618772013	0.707008623573258	NA	FTH1P27	unprocessed_pseudogene
ENSG00000234356.1	0.0477413290568331	-0.726756700944665	2.69132776000582	-0.270036489700196	0.78713218129184	NA	AC009945.4	processed_pseudogene
ENSG00000234358.1	0.0854604034535939	-0.739155290636331	1.08751987118678	-0.679670606689433	0.496713051435273	NA	AC003080.4	processed_pseudogene
ENSG00000234359.3	0.0277463443049778	-0.718553901590428	2.98612892758089	-0.24063056854432	0.809841455934907	NA	ELK1P1	processed_pseudogene
ENSG00000234360.1	0.0592090501778385	-0.664857807691666	1.96296918336962	-0.338700074012561	0.734835684901449	NA	RP11-87N24.1	processed_pseudogene
ENSG00000234361.1	0.1762063926852	-0.324199063555794	0.958907914201082	-0.338091967700467	0.735293883367547	NA	RP11-52J3.3	lncRNA
ENSG00000234362.6	0.356739932642399	0.0684663748768298	0.68803439934059	0.0995101043529913	0.920733265607468	NA	LINC01914	lncRNA
ENSG00000234363.1	0.0333107355530379	-0.738417939051439	2.98609719068253	-0.247285299807224	0.804687434634951	NA	PPIAP27	processed_pseudogene
ENSG00000234367.1	0.00583570049482671	-0.722693918781728	2.98613389555263	-0.242016581995223	0.808767314536235	NA	PFN1P3	processed_pseudogene
ENSG00000234369.1	0.46709409590326	-0.224287608098846	0.431698040571387	-0.519547431352674	0.603379045772669	NA	TATDN1P1	processed_pseudogene
ENSG00000234371.6	0.238814370782593	-0.152784260632093	0.700950701667582	-0.217967198361618	0.827454668871333	NA	RPSAP31	transcribed_processed_pseudogene
ENSG00000234373.1	0.180965008301518	-0.305790962281513	0.95126340019001	-0.32145771846203	0.747863549047077	NA	SNX18P7	processed_pseudogene
ENSG00000234376.4	0.0723483799961808	-0.584799399209662	1.65120442108784	-0.354165354538226	0.72321496607795	NA	UBTFL2	processed_pseudogene
ENSG00000234377.7	0.689468421829464	0.219286019705943	0.495444738158277	0.442604397255479	0.658051903631793	NA	OBI1-AS1	lncRNA
ENSG00000234378.1	0.30194445057794	-0.889537482282123	0.730023926769285	-1.21850455808862	0.223032293702674	NA	AC098828.2	lncRNA
ENSG00000234379.1	0.175593378072392	-0.628331494250854	1.21566584073975	-0.516862013551771	0.605252486463347	NA	HMGB1P48	unprocessed_pseudogene
ENSG00000234380.2	0.633929247891356	0.0383552834176283	0.535112637902098	0.0716770277898868	0.942858938297428	NA	LINC01426	lncRNA
ENSG00000234381.1	0.0152319664993039	-0.761052680523529	2.98611976142084	-0.254863415177095	0.798828593791879	NA	MED15P7	unprocessed_pseudogene
ENSG00000234382.2	0.0585732406932495	-0.935649901297766	1.58881979522832	-0.588896175707145	0.555930923330228	NA	RP11-40F6.1	unprocessed_pseudogene
ENSG00000234383.1	0.417295301101525	-0.581653123689159	0.625098184259513	-0.930498821362249	0.352112874104294	NA	CTBP2P8	processed_pseudogene
ENSG00000234384.1	0.106322359778768	-0.481863041850027	1.25279583331511	-0.384630144063406	0.700511457396988	NA	LINC01049	lncRNA
ENSG00000234385.1	0.0142651865144331	-0.66718236609835	2.98613404631908	-0.223426797239986	0.823203350222953	NA	RCC2P1	processed_pseudogene
ENSG00000234386.4	0.151003936145917	-0.507330967589462	1.35905998297378	-0.373295493904074	0.708928529812564	NA	OR7E162P	unprocessed_pseudogene
ENSG00000234387.1	0	NA	NA	NA	NA	NA	RP11-340I6.1	lncRNA
ENSG00000234388.2	0.0180519919619757	-0.729991489230651	2.9861184142969	-0.244461668276652	0.8068732857596	NA	TXNP3	processed_pseudogene
ENSG00000234389.1	1.09002087089484	0.166981707435607	0.417207538410709	0.400236553902404	0.688982293546088	NA	AC007278.3	lncRNA
ENSG00000234390.4	0.563056505040495	0.307567493147727	0.434394660190756	0.708037002601886	0.478922279145583	NA	USP27X-DT	lncRNA
ENSG00000234391.1	0.0790028847371978	-0.519829408312351	1.90159526957028	-0.273364903999693	0.784572728225406	NA	RP11-344N17.6	processed_pseudogene
ENSG00000234393.1	0.148308704038083	-0.505752703737975	1.0083346775967	-0.501572260653975	0.615968436025385	NA	RP11-211N11.5	lncRNA
ENSG00000234394.8	0.28275005944216	-0.264099186435354	0.740955356538841	-0.356430632567416	0.721518092255786	NA	RP11-561O23.5	lncRNA
ENSG00000234396.3	0.0392660632787246	-0.700124291104343	1.90481583241829	-0.367554846609758	0.713205188534567	NA	RP11-181G12.4	lncRNA
ENSG00000234397.3	0.00413038900272553	-0.681263496958897	2.98613685386143	-0.228142088021834	0.819535781215711	NA	PPIAP34	processed_pseudogene
ENSG00000234398.1	0.168981061499221	-0.613289826186174	1.28272696484318	-0.478114082727769	0.632569009260955	NA	AC134915.1	unprocessed_pseudogene
ENSG00000234399.1	0	NA	NA	NA	NA	NA	RBMY2XP	unprocessed_pseudogene
ENSG00000234402.1	0.0816755089914809	-0.905481593973435	1.63310795224203	-0.554452994200618	0.579268866763627	NA	ELK2BP	unprocessed_pseudogene
ENSG00000234404.2	0.0439458102820634	-0.588750685710988	2.04229507726941	-0.28827895256848	0.773133217018241	NA	SPRYD7P1	processed_pseudogene
ENSG00000234405.2	0.179123337879717	-0.843560755188685	0.933600720009635	-0.903556238881198	0.366230754644271	NA	LL0XNC01-250H12.3	lncRNA
ENSG00000234406.1	0.0743551471855524	-0.463879436770293	1.66362629323227	-0.278836321989729	0.780370438564776	NA	AC004129.7	processed_pseudogene
ENSG00000234409.7	0.234592535795941	-0.699794617370648	0.685249769983933	-1.02122561440197	0.307147559395619	NA	CCDC188	protein_coding
ENSG00000234413.1	0.00283926343299714	-0.673975104204896	2.98613824464275	-0.225701239858548	0.821433793700296	NA	MPV17L2P1	processed_pseudogene
ENSG00000234414.7	0	NA	NA	NA	NA	NA	RBMY1A1	protein_coding
ENSG00000234415.1	0.0157690886250575	-0.657232178605337	2.9861359930962	-0.220094523533029	0.82579753983098	NA	RPL5P7	processed_pseudogene
ENSG00000234418.2	0.3114103886411	-0.30428163421649	0.591743546569945	-0.514212002784425	0.60710377690557	NA	RP11-560I19.1	lncRNA
ENSG00000234419.1	0.135077860759026	-0.423702568098206	1.79165300717837	-0.23648695724039	0.813054826910365	NA	CICP13	processed_pseudogene
ENSG00000234420.7	9.08290857203416	-0.0977827598603228	0.125574813380533	-0.77868130740524	0.436167469999786	0.645426741960694	ZNF37BP	transcribed_processed_pseudogene
ENSG00000234421.2	0.131726232630198	-0.573977694350068	1.17482390019372	-0.488564877047038	0.625149784142629	NA	SLC25A5P4	processed_pseudogene
ENSG00000234422.1	0.0147406900830484	-0.619570774415148	2.98611872419813	-0.207483637336464	0.835632170153036	NA	UBE2WP1	processed_pseudogene
ENSG00000234423.2	0.693041292166221	-0.548353369650463	0.499706457889165	-1.09735097674501	0.272487994753991	NA	LINC01250	lncRNA
ENSG00000234424.2	0.250295583285741	-0.170898924223042	0.547194178060479	-0.312318608412083	0.754798399397424	NA	RP11-213G2.1	unprocessed_pseudogene
ENSG00000234425.1	1.61288896160328	-0.311124535146046	0.311298313489046	-0.999441762658293	0.317580737456041	NA	RP11-528G1.2	lncRNA
ENSG00000234426.3	0.681478099163323	0.468960610044167	0.433823129062131	1.08099494616158	0.279699361718817	NA	RP11-459O1.2	lncRNA
ENSG00000234427.1	0.166610590005237	-0.57635219683671	1.10504308552851	-0.521565361916234	0.601972985647966	NA	RP3-413H6.2	lncRNA
ENSG00000234428.2	0.0628998557284323	-0.591586029685742	1.68716006615678	-0.350640132819958	0.725858344171466	NA	RP11-666F17.1	lncRNA
ENSG00000234429.1	1.30028132962344	0.0652517690774683	0.458936172126727	0.14218048835656	0.886937443243974	NA	ANKRD11P1	processed_pseudogene
ENSG00000234431.2	0	NA	NA	NA	NA	NA	AC007283.5	lncRNA
ENSG00000234432.4	0.46686881774306	-0.210013415257745	0.408453364908627	-0.514167425955045	0.607134939775491	NA	RP11-1275H24.1	lncRNA
ENSG00000234435.3	0.0975211348990646	-0.783590838243914	2.20582473696349	-0.355237125195447	0.722411954204407	NA	LINC01432	lncRNA
ENSG00000234436.1	0.235227815315142	-0.362764783722604	0.825282722308041	-0.439564253457375	0.66025273561365	NA	AC008984.7	unprocessed_pseudogene
ENSG00000234438.5	0.378084208602233	-0.597853713763222	0.613170805705974	-0.975019861023688	0.329550408244479	NA	KBTBD13	protein_coding
ENSG00000234439.1	0.177183377237664	-0.521603452853141	1.08786613688967	-0.479473930813272	0.631601509664151	NA	KRT18P2	processed_pseudogene
ENSG00000234441.1	0.00355780684254815	-0.742873072267325	2.98612810288743	-0.248774683024819	0.803535075562403	NA	RP5-1108M17.5	unprocessed_pseudogene
ENSG00000234442.4	0	NA	NA	NA	NA	NA	RP11-402P6.12	transcribed_unprocessed_pseudogene
ENSG00000234444.10	14.0955364906537	-0.141871869626806	0.0908751603072846	-1.56117325292282	0.118482878042838	0.2897615173433	ZNF736	protein_coding
ENSG00000234445.1	0.164722333092057	-0.432632864456974	1.0996990676662	-0.393410231196351	0.694016514229987	NA	FGF14-AS1	lncRNA
ENSG00000234446.3	0.128885220963103	-0.374352804579568	0.979237826147703	-0.382289975513162	0.702246289435247	NA	AC068489.1	lncRNA
ENSG00000234448.1	0	NA	NA	NA	NA	NA	RP11-344N17.13	processed_pseudogene
ENSG00000234450.1	0.193172774426586	-0.327532711884328	0.875461455864727	-0.374125793534578	0.708310729407413	NA	AC005534.6	processed_pseudogene
ENSG00000234451.1	0.00726821208422927	-0.681263496958897	2.98613685386143	-0.228142088021834	0.819535781215711	NA	RP11-211N8.6	processed_pseudogene
ENSG00000234452.5	0.0531481041350007	-0.444132294560973	2.18700305313875	-0.203078040482642	0.839074035258013	NA	SLC16A12-AS1	lncRNA
ENSG00000234455.1	0.120054383777838	-0.535460098376531	1.39331184796346	-0.384307432079322	0.700750600171017	NA	AC067960.1	lncRNA
ENSG00000234456.9	60.2394288390592	-0.276959322492434	0.168601763940964	-1.6426834216836	0.100448450602524	0.259778562027853	MAGI2-AS3	lncRNA
ENSG00000234457.1	0.0393547562440634	-0.538681960613065	2.26649365423113	-0.237671947418623	0.812135542985995	NA	AC006960.5	processed_pseudogene
ENSG00000234458.4	0.0477009562780246	-0.615275422253681	1.86063910880163	-0.330679613979498	0.74088650249537	NA	OR7E130P	unprocessed_pseudogene
ENSG00000234459.1	0.0210713295081215	-0.585628409162339	2.98611924527879	-0.196116886520272	0.844518679375823	NA	AC002064.4	lncRNA
ENSG00000234460.2	0.175665494933503	-0.502374667427107	0.962316784344402	-0.522047080130022	0.601637551016404	NA	XXyac-YM21GA2.4	transcribed_unprocessed_pseudogene
ENSG00000234463.1	0.0930343161605128	-0.726985947548069	1.61809999632767	-0.449283696432846	0.653227017281519	NA	COX6CP12	processed_pseudogene
ENSG00000234464.2	0.221960893757906	-0.272100574231634	0.890453993571731	-0.305575106851059	0.759928176264122	NA	RP11-136B18.2	lncRNA
ENSG00000234465.11	1.32636000176896	0.0805782532373183	0.277937167141956	0.289915357726026	0.771880992203085	NA	PINLYP	protein_coding
ENSG00000234466.1	0.113045432627096	-0.528589898040993	1.24788764908599	-0.423587731177689	0.67186650443342	NA	HDGFL3P1	processed_pseudogene
ENSG00000234467.1	0.0028168888179322	-0.673975104204896	2.98613824464275	-0.225701239858548	0.821433793700296	NA	SLC25A1P2	processed_pseudogene
ENSG00000234469.4	0.100631039089772	-0.695687152831509	1.8420400086518	-0.377672118718359	0.705674182444007	NA	CLDN34	protein_coding
ENSG00000234471.1	0.156874838540203	-0.267577436566524	1.0975980161513	-0.243784548285516	0.807397688029314	NA	AC147651.1	lncRNA
ENSG00000234473.1	0.108123359299208	-0.818449680284732	1.02628427713422	-0.797488277390509	0.425167508333205	NA	ZNF101P2	processed_pseudogene
ENSG00000234474.3	0.617365721945986	0.173305532911599	0.552362832809968	0.313753067037409	0.753708592670665	NA	MIR3663HG	lncRNA
ENSG00000234476.3	0.895648219158692	0.958269946438695	0.350770665280298	2.73189876260876	0.00629704870269825	NA	LINC02765	lncRNA
ENSG00000234477.1	0.0692901731209016	-0.512708258105374	1.55060908987171	-0.330649588896576	0.740909184508511	NA	AC004231.2	lncRNA
ENSG00000234478.1	0.185110995146372	-0.798617443507076	0.999602574978134	-0.798934960251123	0.424328126041891	NA	ACBD3-AS1	lncRNA
ENSG00000234479.2	0.0792360787569074	-0.537889481883846	1.35453529964653	-0.397102594538666	0.69129180674528	NA	AP1B1P1	transcribed_unprocessed_pseudogene
ENSG00000234480.1	0.0260760221615049	-0.563272589062782	2.98613734971555	-0.188629163061249	0.850383474295374	NA	MTCO2P18	unprocessed_pseudogene
ENSG00000234481.2	0.0992623357264506	-0.448211539997374	1.5029218386675	-0.298226779640624	0.76553008401569	NA	RP4-614N24.1	lncRNA
ENSG00000234484.1	0.163226699951031	-0.54734355695352	1.15573652827123	-0.473588524343214	0.635793360375228	NA	RP1-55C23.7	lncRNA
ENSG00000234485.5	0.0466009311584363	-0.724253851809082	1.86967135973614	-0.387369602704559	0.69848260410068	NA	OR7E46P	unprocessed_pseudogene
ENSG00000234488.1	0.866210874471067	-0.761944464751711	0.309957719560323	-2.45822064323009	0.0139627359639889	NA	RPL27P6	processed_pseudogene
ENSG00000234489.1	0.139366656190715	-0.752847321306108	2.78772701267637	-0.270057763146376	0.787115815299258	NA	ALDH7A1P4	processed_pseudogene
ENSG00000234491.1	0.29113958926441	-0.69685119325742	0.606443904389507	-1.14907774356958	0.250523924822408	NA	HNRNPA1P51	processed_pseudogene
ENSG00000234492.4	1.16179344978131	-0.530563381745093	0.314321062182966	-1.68796636808338	0.0914176851387939	NA	RPL34-DT	lncRNA
ENSG00000234493.4	0.559125431631497	-0.778105617688727	0.444244389547918	-1.75152604286249	0.0798553393592736	NA	RHOXF1P1	transcribed_unprocessed_pseudogene
ENSG00000234494.7	1.04982478707464	-0.162358331948549	0.329444490518869	-0.492824547446027	0.6221365643391	NA	SP2-AS1	lncRNA
ENSG00000234496.2	0.0284271982366418	-0.725623569116308	2.9861289925672	-0.24299806569725	0.808006895901405	NA	MRPS21P1	processed_pseudogene
ENSG00000234497.5	0.862497727257282	0.376770641472719	0.485359470808992	0.776271329051685	0.437588797940979	NA	ERICH3-AS1	lncRNA
ENSG00000234498.3	2.97411612023762	-0.561326914031136	0.17725590250877	-3.16676006884094	0.00154147442833284	0.0133458233027609	RPL13AP20	processed_pseudogene
ENSG00000234500.1	0.155458616590893	-0.245762087740017	1.05983419157284	-0.231887298687066	0.816625549859021	NA	GS1-124K5.10	unprocessed_pseudogene
ENSG00000234502.2	0.174233002530559	-0.218567811020787	1.04609044485368	-0.208937775979169	0.834496813945348	NA	FYTTD1P1	processed_pseudogene
ENSG00000234503.1	0.00114128089329009	-0.673975104204896	2.98613824464275	-0.225701239858548	0.821433793700296	NA	KB-1592A4.14	lncRNA
ENSG00000234504.2	0.211869474838169	-0.744242826830588	0.95201403989837	-0.78175614606486	0.434357898107118	NA	RP11-285G1.2	lncRNA
ENSG00000234506.5	2.59587876470611	0.1843006051433	0.216279071093708	0.852142577695125	0.394134962773205	0.610127580657635	LINC01506	lncRNA
ENSG00000234509.1	0.380387956815863	-0.0968261971560265	0.669884287597461	-0.144541675254533	0.885072749857722	NA	AP000253.1	lncRNA
ENSG00000234511.10	0.828191832257043	0.252202230010975	0.294687972436403	0.855828040506141	0.392092902673601	NA	C5orf58	protein_coding
ENSG00000234512.1	0.246280410258765	-0.569238188144961	0.72523728048064	-0.784899237071358	0.43251264940776	NA	TLR12P	unitary_pseudogene
ENSG00000234513.1	0.681039895027172	-0.118244197972269	0.333539893585453	-0.354512909089163	0.72295453137571	NA	AC073072.7	processed_pseudogene
ENSG00000234515.1	0.0585047844346522	-0.657557652447035	2.14258829429039	-0.306898742142532	0.758920446528583	NA	PPP1R2P1	transcribed_processed_pseudogene
ENSG00000234518.2	4.11498217234674	0.140857953071216	0.135789838832162	1.03732322155061	0.29958524703235	0.519518897063258	PTGES3P1	processed_pseudogene
ENSG00000234519.2	0.096383579354792	-0.657687425719019	1.85626336777875	-0.354307172751044	0.723108692889586	NA	RP3-495K2.1	lncRNA
ENSG00000234520.6	0.432753292339719	0.311615937935263	0.551180294205502	0.5653611734876	0.571828127750471	NA	HRAT17	lncRNA
ENSG00000234521.2	0.141614925247587	-1.16680580122025	1.1653256147221	-1.00127019133489	0.31669620001983	NA	AC005041.11	transcribed_unitary_pseudogene
ENSG00000234522.1	0.27130024253248	-0.512915274664322	1.00345354210352	-0.511149996629748	0.609246029228478	NA	RP11-572P18.2	unprocessed_pseudogene
ENSG00000234523.1	0	NA	NA	NA	NA	NA	NDUFB1P2	processed_pseudogene
ENSG00000234524.1	0.0536514590548702	-0.63799252551469	1.99129203838656	-0.320391240067239	0.748671765268753	NA	RPL12P43	processed_pseudogene
ENSG00000234527.1	0.0980509685054603	-0.725822398227738	1.52005621314002	-0.477497076722175	0.633008201977458	NA	PCDH9-AS1	lncRNA
ENSG00000234529.2	0.032213536716237	-0.629353101601668	2.87811517954836	-0.21866849043214	0.826908295956996	NA	GAPDHP19	processed_pseudogene
ENSG00000234534.1	0.272474751106773	-0.239519089267719	0.864319657884686	-0.27711864132989	0.781689008439501	NA	CSNK1G2P1	processed_pseudogene
ENSG00000234535.1	0.177015750512386	-0.464444765675843	1.26471560060966	-0.367232574226138	0.713445543456954	NA	RP11-37L2.1	lncRNA
ENSG00000234537.1	0.380901561394076	-0.644844026731486	0.68055028446918	-0.947533255730626	0.343367118544929	NA	RP11-100G15.7	unprocessed_pseudogene
ENSG00000234538.1	0.0104658940301698	-0.649943637981193	2.9861373069816	-0.217653634500202	0.827698991841606	NA	ZNF114P1	processed_pseudogene
ENSG00000234540.1	0.116540352751194	-0.766559178115877	1.18544004806557	-0.646645251581272	0.517861563930303	NA	RP3-448I9.1	lncRNA
ENSG00000234541.2	0.0181196153830026	-0.591917691211616	2.98611045967689	-0.198223642160801	0.842870090712925	NA	CHEK2P5	unprocessed_pseudogene
ENSG00000234542.1	0.23141412355474	-0.902263474338615	0.877379075424397	-1.02836219783584	0.303779483501376	NA	RP11-282I1.2	lncRNA
ENSG00000234544.2	0.0100234897804673	-0.649943637965447	2.98613730698161	-0.217653634494929	0.827698991845715	NA	PTGES3P5	processed_pseudogene
ENSG00000234545.8	15.8683863469262	0.0432650735948679	0.0930695221449292	0.464868332809262	0.642025749335698	0.800778719062191	FAM133B	protein_coding
ENSG00000234546.4	0.780139722977373	0.27065877350833	0.468201180618403	0.57808221062331	0.563208616768389	NA	LNCTAM34A	lncRNA
ENSG00000234548.7	0.347336837556316	0.0541740551561582	0.544485070590818	0.0994959422806106	0.920744509506279	NA	LINC02020	lncRNA
ENSG00000234551.2	0.254335562457354	-0.2494122991501	0.839229535767262	-0.29719199399015	0.766319933775923	NA	LINC01309	lncRNA
ENSG00000234553.1	0.151929158732343	-0.571002951341427	1.00971139727061	-0.565511048884785	0.571726211244184	NA	AC022431.3	lncRNA
ENSG00000234556.1	0.278041160180452	-0.292858157747795	1.03174868806413	-0.283846406722635	0.776528089057581	NA	LINC00701	lncRNA
ENSG00000234557.2	0.03717171411495	-0.465371363325457	1.65288604558608	-0.281550784803465	0.778287982024321	NA	PPIAP90	processed_pseudogene
ENSG00000234558.1	0.450360340940763	-0.13200274469747	0.385028384705615	-0.342838995619497	0.731719587609013	NA	API5P1	processed_pseudogene
ENSG00000234559.1	0.205121643205091	-0.496552506222412	0.784259662379428	-0.633148088626517	0.526636941554676	NA	RPL22P7	processed_pseudogene
ENSG00000234560.5	0.143942111291521	-0.880032745775368	1.65140762454353	-0.532898560413647	0.594103801811234	NA	OR10G8	protein_coding
ENSG00000234562.1	0.0526615687297981	-0.455794461624752	2.39212204822344	-0.190539802082113	0.848886156883861	NA	TPMTP2	processed_pseudogene
ENSG00000234564.1	0.062566963534946	-0.613703758188782	1.46770858476254	-0.418137336362362	0.675846708304523	NA	HSPA8P20	processed_pseudogene
ENSG00000234565.1	0.0478762946337898	-0.501897904542352	1.86163872751413	-0.269600055652336	0.787467957523407	NA	COX6B1P1	processed_pseudogene
ENSG00000234566.1	0	NA	NA	NA	NA	NA	RPL7AP71	processed_pseudogene
ENSG00000234567.1	0.0661009071280902	-0.432791559839857	1.46211380766241	-0.296004016631095	0.76722701395549	NA	RP1-283K11.2	lncRNA
ENSG00000234568.3	1.56979119086058	0.0220238948316636	0.221568506834449	0.0993999334396351	0.920820735610684	NA	BIN2P1	processed_pseudogene
ENSG00000234569.1	0.158575040070512	-0.550266027198626	0.925498097385421	-0.594562029628322	0.552136267440565	NA	RAD1P1	processed_pseudogene
ENSG00000234570.1	0.0968627983979045	-0.776778776018091	1.32906120984693	-0.58445673552353	0.558913065111006	NA	ZFRP1	processed_pseudogene
ENSG00000234571.2	0.445020283273341	-0.127148143829068	0.449287766813932	-0.28299934523195	0.777177338925285	NA	H2BP2	transcribed_unprocessed_pseudogene
ENSG00000234572.1	0.713778258700588	-1.09115477339455	0.425928214722098	-2.56182787540029	0.0104122907617852	NA	LINC01800	lncRNA
ENSG00000234573.1	0.00238154324520662	-0.742873072267325	2.98612810288743	-0.248774683024819	0.803535075562403	NA	RP5-1116H23.1	processed_pseudogene
ENSG00000234575.2	0.13044264852586	-0.261712910729904	1.17486119718462	-0.222760706845251	0.823721750981274	NA	CTSLP8	unprocessed_pseudogene
ENSG00000234576.2	0.0945226038958477	-0.478854841322795	2.20715009346222	-0.216956174725592	0.828242498935371	NA	MTND1P26	unprocessed_pseudogene
ENSG00000234577.1	0.170757896766945	-0.525353471354206	0.959395762015195	-0.547587859102807	0.583974927718424	NA	SYNE1-AS1	lncRNA
ENSG00000234578.1	0.112968687404559	-0.764184773402475	1.70648626100986	-0.447811852261997	0.654288988875528	NA	RP4-784A16.1	lncRNA
ENSG00000234579.1	0.132751292180097	-0.656387414188659	1.12039206141956	-0.585855109823791	0.557972885912665	NA	AC009305.1	lncRNA
ENSG00000234580.1	0.230498761377695	-0.00380790771126668	0.852820684752437	-0.00446507428741842	0.996437398001101	NA	RP11-733D4.1	lncRNA
ENSG00000234583.1	0.0108396924215494	-0.742873072267325	2.98612810288743	-0.248774683024819	0.803535075562403	NA	TSPY19P	unprocessed_pseudogene
ENSG00000234584.1	0.0582149321122377	-0.435176274145993	1.32508395094539	-0.328414115826785	0.74259857145723	NA	AC019186.1	lncRNA
ENSG00000234585.6	6.01224565967405	0.156998668616973	0.198920813920262	0.789252092442708	0.429964681015042	0.640024805543166	CCT6P3	transcribed_unprocessed_pseudogene
ENSG00000234586.2	0.0437555932716512	-0.473043131993546	2.23560780164387	-0.211594865452568	0.832423115411744	NA	RP11-382H24.2	processed_pseudogene
ENSG00000234587.1	0.131233531038953	-0.554552780195732	1.38639575165262	-0.399996018117259	0.689159449598719	NA	MRPL50P1	processed_pseudogene
ENSG00000234588.1	0.116977030048613	-0.470285809931394	1.31888348981236	-0.356578737670227	0.721407197342342	NA	FABP5P14	processed_pseudogene
ENSG00000234589.4	1.17175206683602	-0.37567740129656	0.255372237267029	-1.47109727085852	0.14126481300314	NA	RP11-253E3.1	processed_pseudogene
ENSG00000234590.1	0.013139177496566	-0.64994363804357	2.98613730698159	-0.217653634521092	0.827698991825328	NA	GNG5P5	processed_pseudogene
ENSG00000234592.1	0.253103307229962	-0.822553574449495	0.815605574150914	-1.00851882394969	0.31320545554752	NA	TJAP1P1	processed_pseudogene
ENSG00000234593.3	0.479739351429337	-0.0495446981164238	0.656773989435216	-0.0754364498494057	0.939867459031718	NA	KAZN-AS1	lncRNA
ENSG00000234594.1	0.0153943799943544	-0.757023048681216	2.98611425999013	-0.25351442803924	0.799870713286713	NA	RP11-263C16.2	processed_pseudogene
ENSG00000234595.1	0.184002025418048	-0.142257610407809	0.97328209628213	-0.146162773312304	0.883792892492004	NA	AC013733.3	lncRNA
ENSG00000234597.2	0.117893848655696	-0.608661949256929	1.26129171115893	-0.482570323638824	0.629400854701881	NA	AC010096.1	lncRNA
ENSG00000234601.1	0.0179838811933018	-0.668530381214922	2.9861125800846	-0.223879831481766	0.822850809568189	NA	CHRM3-AS1	lncRNA
ENSG00000234602.9	0.37670197466653	-0.469397346905674	0.608848826366123	-0.770958777579065	0.440731365855877	NA	MCIDAS	protein_coding
ENSG00000234604.2	0.0202069260256969	-0.667182366919903	2.98613404631871	-0.223426797515135	0.823203350008827	NA	RP1-206D15.5	processed_pseudogene
ENSG00000234607.2	0.0656415524880307	-0.462915024418657	1.67358047713383	-0.276601592061737	0.782086042090836	NA	RP11-5P18.1	processed_pseudogene
ENSG00000234608.8	5.81532255578596	-0.20004284722764	0.155634801327906	-1.2853349348657	0.198675267287705	0.404054566042179	MAPKAPK5-AS1	lncRNA
ENSG00000234611.1	0	NA	NA	NA	NA	NA	OR2AT2P	transcribed_unitary_pseudogene
ENSG00000234612.1	0.10719261779094	-0.561040643749857	1.70154408612123	-0.329724424025228	0.741608197163778	NA	H2AZP5	processed_pseudogene
ENSG00000234613.1	0.153135243833501	-0.453287707936204	1.17099634714079	-0.387095748883412	0.698685324672369	NA	RP5-1158E12.1	lncRNA
ENSG00000234614.1	0.963255387723785	-0.0957789724272533	0.331751866063603	-0.288706657670739	0.772805867476247	NA	C2CD4D-AS1	lncRNA
ENSG00000234616.9	9.78456995296609	-0.105182563292771	0.116428057041674	-0.903412510397923	0.366307002754134	0.583802532517345	JRK	protein_coding
ENSG00000234617.2	1.05014961720228	-0.271585843451766	0.307706690444777	-0.882612734416662	0.377445545810175	NA	SNRK-AS1	lncRNA
ENSG00000234618.1	0.320795785372983	-0.120272066203748	0.50079043908883	-0.240164461651022	0.810202762984163	NA	RPSAP9	processed_pseudogene
ENSG00000234619.1	0.7913899474814	-0.216822280402174	0.315701121234768	-0.686796041629946	0.492211264564545	NA	RPL7P11	processed_pseudogene
ENSG00000234620.1	0.0142349317999631	-0.625912254043305	2.98613641026981	-0.20960604876947	0.833975158281823	NA	PUDPP1	unprocessed_pseudogene
ENSG00000234622.6	0	NA	NA	NA	NA	NA	RP13-297E16.5	lncRNA
ENSG00000234622.6_PAR_Y	0	NA	NA	NA	NA	NA	RP13-297E16.5	lncRNA
ENSG00000234624.2	0.0476895868635168	-0.49685579528416	1.73543258749693	-0.286300832924194	0.77464772023493	NA	AC016894.1	processed_pseudogene
ENSG00000234625.1	0.00292102033225801	-0.681263496958897	2.98613685386143	-0.228142088021834	0.819535781215711	NA	LINC00380	lncRNA
ENSG00000234626.2	0.0790486860471644	-0.297118853325733	1.77606058938596	-0.167290944408859	0.867141129049295	NA	RP1-149A16.12	lncRNA
ENSG00000234627.3	0.118681585197013	-0.457517032435853	1.19019326815457	-0.384405663077936	0.700677803843852	NA	NUS1P3	processed_pseudogene
ENSG00000234629.1	0.11930115686928	-0.450618764843102	0.828742405364213	-0.543738032380599	0.586621756741844	NA	WDR82P1	processed_pseudogene
ENSG00000234630.1	0.035861541562634	-0.578220986324933	2.29764588984764	-0.251658007389153	0.801305417731649	NA	LL22NC03-2H8.4	lncRNA
ENSG00000234632.1	0.150260444484347	-0.479927979854678	1.0594980360775	-0.452976752681371	0.650565481488837	NA	NECAP1P2	processed_pseudogene
ENSG00000234634.2	0.100544368495791	-0.25359336987805	1.19771464745362	-0.211731041627651	0.832316869376037	NA	LINC02093	lncRNA
ENSG00000234636.2	0.660753481816972	0.0728896968753907	0.319613336337883	0.228055868101619	0.819602808202026	NA	MED14OS	lncRNA
ENSG00000234637.1	0.050843796286701	-0.473436525602972	1.71601646638043	-0.27589276378075	0.78263043196721	NA	RPS19P6	processed_pseudogene
ENSG00000234638.1	0.108956169541356	-0.594922799710441	1.24871716516749	-0.4764271816754	0.633770073556228	NA	AC053503.6	lncRNA
ENSG00000234639.1	0.208099149246939	-0.165068133681484	1.19890021283812	-0.137682963030529	0.890490984684372	NA	AC009263.2	processed_pseudogene
ENSG00000234640.1	0.0479129942270144	-0.737344052028911	2.98610540111386	-0.246924991915513	0.804966274340993	NA	RP11-264E18.1	lncRNA
ENSG00000234644.2	0.0509527835909434	-0.703640853282997	2.00948200108511	-0.350160316391505	0.726218386667948	NA	OTX2P1	processed_pseudogene
ENSG00000234645.3	0.466166621464712	0.0963420071069191	0.303757024194979	0.317167997554118	0.751116131502701	NA	YWHAEP5	processed_pseudogene
ENSG00000234646.7	0.0247624116401642	-0.455782827481173	2.20187585744464	-0.206997513479314	0.836011800402546	NA	RP4-753D10.3	lncRNA
ENSG00000234647.2	0.424750088371352	-0.631060423868963	0.588832315442827	-1.07171499817292	0.283848062188135	NA	RP11-503C24.4	lncRNA
ENSG00000234648.1	0.410532923024102	-0.222340291068041	0.402695477561856	-0.552130091984677	0.580859226252898	NA	AL162151.3	processed_pseudogene
ENSG00000234650.6	0.104059131124945	-0.785702220709001	1.31852893504322	-0.595893044003048	0.5512466804427	NA	PCCA-AS1	lncRNA
ENSG00000234652.1	0.0165641908133866	-0.657232178605338	2.9861359930962	-0.22009452353303	0.82579753983098	NA	AGPAT5P1	processed_pseudogene
ENSG00000234653.1	0.0251343087192586	-0.670271878002017	2.98612856857251	-0.224461828287063	0.822397965741769	NA	LRRTM4-AS1	lncRNA
ENSG00000234655.3	0.0635337214504351	-0.504188842823653	1.95456145454063	-0.257954970744141	0.796441659493584	NA	OR7E155P	unprocessed_pseudogene
ENSG00000234658.1	0.149506574581176	-0.269445999754269	1.30818810797358	-0.205968849672276	0.836815243944309	NA	AC013429.4	processed_pseudogene
ENSG00000234660.2	0.231150307528487	-0.505776028996682	0.936412763611593	-0.540120819205823	0.589113713875404	NA	LINC00440	lncRNA
ENSG00000234661.2	0.13240946829943	-0.703065976623811	1.05785731052224	-0.66461324190946	0.506297897446876	NA	CHL1-AS1	lncRNA
ENSG00000234663.7	4.90670199071411	-0.219214364501074	0.181998190819867	-1.20448650348421	0.228401595493178	0.439918201277013	LINC01934	lncRNA
ENSG00000234664.1	22.2621391441494	0.657751481260494	0.141536637228634	4.64721710321535	3.36443023589175e-06	0.000111168691300301	HMGN2P5	processed_pseudogene
ENSG00000234665.9	1.80557423945565	0.174825202689401	0.309050370471353	0.565685141948749	0.571607837368881	NA	LERFS	lncRNA
ENSG00000234667.2	0.498065196698051	-0.243084668867005	0.537865758887627	-0.451943007805021	0.651310040364854	NA	ACTL11P	unitary_pseudogene
ENSG00000234670.1	0.0462854567340867	-0.726785251610163	2.98610651135339	-0.243388924288827	0.80770412302562	NA	OR6C64P	unprocessed_pseudogene
ENSG00000234671.1	0.13338624962798	-0.280300268923584	1.1128989248056	-0.251864983131821	0.801145426610375	NA	MTCYBP5	unprocessed_pseudogene
ENSG00000234675.1	0.0105439258845315	-0.649943637972933	2.98613730698161	-0.217653634497436	0.827698991843761	NA	RP11-242F11.2	lncRNA
ENSG00000234676.1	0.0932274936428233	-0.507414066076818	1.20656500709413	-0.420544324668314	0.674087856200267	NA	IFT74-AS1	lncRNA
ENSG00000234677.1	0.0696188712985472	-0.609375546621388	1.67605623381669	-0.363577029413702	0.716173882382663	NA	RP11-285A18.2	lncRNA
ENSG00000234678.2	1.65149893469799	-0.0990133567918662	0.275166886421289	-0.359830203697816	0.718974114720615	NA	ELF3-AS1	lncRNA
ENSG00000234680.1	0.256492279954546	0.0298127997884585	0.819426625912129	0.0363825129007407	0.970977357631414	NA	VN2R3P	unitary_pseudogene
ENSG00000234682.1	0.0598897705106367	-0.432165939475407	2.6033873749863	-0.166001396345283	0.868155851295127	NA	VDAC2P4	processed_pseudogene
ENSG00000234683.1	0.0663013493694455	-0.721950087770575	1.45886769089874	-0.494870160107401	0.620691775403384	NA	RP5-837I24.5	processed_pseudogene
ENSG00000234684.7	3.89967431250652	0.251909522045118	0.199832787066239	1.26060155464687	0.207452438252998	0.414211720755205	SDCBP2-AS1	lncRNA
ENSG00000234685.1	0.143306246874251	-0.444415832761286	0.917787627068609	-0.484225129707555	0.628226104299189	NA	NUS1P2	processed_pseudogene
ENSG00000234686.1	0.106342350810873	-0.61450501617438	1.5973145724909	-0.384711331604584	0.700451298781805	NA	AC010971.1	lncRNA
ENSG00000234688.1	0.118622686228119	-0.719365431131876	1.31297795708476	-0.547888429695424	0.583768513947518	NA	RP1-293L6.1	lncRNA
ENSG00000234690.7	0.808666140372418	-0.392919625320556	0.428101716043501	-0.917818384266018	0.358713955792709	NA	EPCAM-DT	lncRNA
ENSG00000234692.1	0.0322178314312393	-0.699208695477264	2.9861156628095	-0.23415325273081	0.814866005124179	NA	RP11-445L6.3	lncRNA
ENSG00000234693.1	0.31370328275573	-0.358579721989975	0.977529177988805	-0.366822525674095	0.713751404105827	NA	RIPOR3-AS1	lncRNA
ENSG00000234694.1	1.01793737420494	0.230866238566699	0.318172159666423	0.725601632803899	0.46808301985046	NA	RP1-92O14.3	lncRNA
ENSG00000234695.1	0.228919665465999	-0.349816516385637	0.748474512296688	-0.467372650155085	0.640233286666286	NA	TFPI2-DT	lncRNA
ENSG00000234696.1	0.0522566820927342	-0.587253090027156	2.00045952744396	-0.29355909578311	0.769094836030565	NA	GPR50-AS1	lncRNA
ENSG00000234698.1	0.220310503607359	-0.561092659847078	0.860840769409237	-0.651796104211159	0.514532715179636	NA	RP11-112L6.2	lncRNA
ENSG00000234699.1	0.159742970143405	-0.466584184437772	0.666174348643964	-0.700393501172074	0.483681593717123	NA	RP11-225H22.4	lncRNA
ENSG00000234700.1	0.078699000923708	-0.226674466511332	1.64991702903511	-0.13738537303533	0.890726192043456	NA	MTCO1P8	unprocessed_pseudogene
ENSG00000234701.1	0.0148468100028591	-0.57442693228667	2.9861391999415	-0.192364419012323	0.847456761391682	NA	PRDX3P3	processed_pseudogene
ENSG00000234702.1	0.0696415440646133	-0.657284160505678	1.29562369619288	-0.507311005839945	0.611936617499255	NA	VDAC1P3	processed_pseudogene
ENSG00000234703.1	0.0587674480781514	-0.409951637034856	1.69269897262334	-0.242188152568861	0.808634374714439	NA	AF015262.2	lncRNA
ENSG00000234705.2	0.926613261909713	-0.615896674072955	0.367576553231995	-1.67556028440213	0.0938243535790912	NA	HMGA1P4	lncRNA
ENSG00000234706.1	0.134832077691101	-0.438685796041479	1.06335764644137	-0.412547742059864	0.679937995206926	NA	PRUNEP1	processed_pseudogene
ENSG00000234707.3	0.172403314472345	-0.545180575119776	1.14876423276904	-0.474580039635847	0.635086336076589	NA	SEC61G-DT	lncRNA
ENSG00000234709.2	0.774808471582211	-0.506533671646768	0.416925883245555	-1.21492498307772	0.224394704218147	NA	UPF3AP3	transcribed_processed_pseudogene
ENSG00000234710.2	0.313954615122956	0.0614682433517665	0.729201207497628	0.0842953120753937	0.932821639559973	NA	AC060834.3	lncRNA
ENSG00000234711.1	0.264534866487954	-0.420631018348166	0.765012380013645	-0.549835570426538	0.582432158899654	NA	TUBB8P11	unprocessed_pseudogene
ENSG00000234712.1	0.0726734389874073	-0.658746476910903	1.36817226354912	-0.481479192687385	0.630175964491217	NA	RP11-143G3.1	lncRNA
ENSG00000234713.3	0.0821433359716974	-0.664577360481699	1.52758764934527	-0.435050231498363	0.663525967010006	NA	RP11-726G23.10	processed_pseudogene
ENSG00000234714.1	0.117320008587224	-0.366425226291348	1.58899555401315	-0.230601794552482	0.817624173333356	NA	AC009965.2	lncRNA
ENSG00000234715.2	0.456380366842944	-0.372750737331621	0.573714920140185	-0.649714212139612	0.515876841915682	NA	CTB-107G13.1	lncRNA
ENSG00000234716.1	0.0550044767939986	-0.689366112134096	1.58620274501176	-0.43460151251282	0.663851696970313	NA	RP11-760D2.9	processed_pseudogene
ENSG00000234717.2	0.130214634900956	-0.36661572218907	1.16986578648045	-0.313382719988791	0.753989910969838	NA	TMEM212-AS1	lncRNA
ENSG00000234718.7	0.293623276303783	-0.394581094849308	0.729889350530845	-0.540603989580518	0.588780567416266	NA	AC007161.5	transcribed_processed_pseudogene
ENSG00000234719.9	1.08971879080818	0.684394869954979	0.290711518940328	2.35420623320901	0.0185623093176251	NA	NPIPB2	protein_coding
ENSG00000234720.3	0.0107467067365678	-0.718553901590428	2.98612892758089	-0.24063056854432	0.809841455934907	NA	ATP5F1AP8	processed_pseudogene
ENSG00000234721.3	0.501832906360222	-0.211929296692901	0.488829594680785	-0.433544325055227	0.664619371826384	NA	LINC02092	lncRNA
ENSG00000234722.5	1.41517161753423	0.214693756246507	0.448050048407182	0.479173603506446	0.631815131196793	NA	LINC01287	lncRNA
ENSG00000234723.1	0.0472014474909056	-0.498897371870385	2.20881744531071	-0.225866276513498	0.821305427503215	NA	AC092421.1	unprocessed_pseudogene
ENSG00000234724.1	0.172213193671044	-0.347501010024749	1.00771304452514	-0.344841234231021	0.730213731848688	NA	HDAC1P1	processed_pseudogene
ENSG00000234726.1	0.181661264376683	-0.44711930114917	0.953476211780903	-0.468935979340313	0.639115397787376	NA	LL22NC03-123E1.5	processed_pseudogene
ENSG00000234730.1	0.148144459718366	-0.218996161042247	0.933058964791655	-0.234707740138532	0.814435579775087	NA	AF241725.4	lncRNA
ENSG00000234731.2	0.00359615230805571	-0.673975104204896	2.98613824464275	-0.225701239858548	0.821433793700296	NA	MTND4LP16	unprocessed_pseudogene
ENSG00000234732.1	0.0139056807531409	-0.769219655611118	2.98609971993627	-0.257600123155812	0.796715534652795	NA	RPEP5	processed_pseudogene
ENSG00000234735.1	0.00934114099896164	-0.649943637932005	2.98613730698161	-0.21765363448373	0.827698991854442	NA	AL022237.3	processed_pseudogene
ENSG00000234736.6	0.317379145307653	0.000247193684640141	0.62031744674525	0.000398495457345499	0.999682046635449	NA	FAM170B-AS1	lncRNA
ENSG00000234737.1	0.284578904896415	-0.498251573294789	0.718775251779407	-0.693195226270399	0.488187043578354	NA	KRT18P15	processed_pseudogene
ENSG00000234740.1	0.20909678997858	-0.712121112782075	0.782789023117521	-0.909722916075132	0.362968655641323	NA	RP11-272P10.2	lncRNA
ENSG00000234741.8	45.0110865246416	-0.398705531603072	0.0890408625284941	-4.47778155198667	7.54227201416025e-06	0.000211832251789705	GAS5	lncRNA
ENSG00000234742.1	1.48596789020394	-0.240236911224052	0.232634469280598	-1.03267977426976	0.301753781762376	NA	AC144530.1	processed_pseudogene
ENSG00000234743.1	0.164858547291753	-0.283411068447212	0.786698446295287	-0.360253753877167	0.718657379701671	NA	EIF5AP4	processed_pseudogene
ENSG00000234744.1	0	NA	NA	NA	NA	NA	USP9YP26	unprocessed_pseudogene
ENSG00000234745.13	1142.78119570135	0.40745432558008	0.0977455911483845	4.16851871059367	3.06585597441912e-05	0.000639729798644395	HLA-B	protein_coding
ENSG00000234748.1	0.00583570049482671	-0.722693918781728	2.98613389555263	-0.242016581995223	0.808767314536235	NA	RP11-183K14.1	processed_pseudogene
ENSG00000234749.5	0	NA	NA	NA	NA	NA	FAM90A21P	unprocessed_pseudogene
ENSG00000234750.1	0.104683542105609	-0.71841157558788	1.18286039859902	-0.607351109597351	0.543617926695203	NA	CTD-2666L21.2	processed_pseudogene
ENSG00000234751.1	0.214801218005213	-0.889375807887725	0.677013980852325	-1.31367421211604	0.188955862750743	NA	AP002381.2	processed_pseudogene
ENSG00000234752.1	0.0360344006748229	-0.580942297088583	2.98613128406067	-0.19454680381587	0.845747751580518	NA	LINC02676	lncRNA
ENSG00000234753.5	0.129663625146916	-0.462730529612801	0.863311819983966	-0.535994664849364	0.591962237692255	NA	FOXP4-AS1	lncRNA
ENSG00000234754.2	0.380307216877447	-0.512095425629631	0.693640034362193	-0.738272591345605	0.46034881856093	NA	LINC02817	lncRNA
ENSG00000234756.1	0.0183777791537143	-0.583813161436896	2.98612391088225	-0.19550868579476	0.844994738604769	NA	LINC02621	lncRNA
ENSG00000234758.1	0.0878239499893267	-0.42020385448948	1.2000430926721	-0.350157304396316	0.726220646986519	NA	AC034228.4	lncRNA
ENSG00000234761.1	0.369701864471426	-0.730518381704741	0.728028573793447	-1.00341993158087	0.315658291285686	NA	MGAT4FP	transcribed_unprocessed_pseudogene
ENSG00000234763.3	0.445253304800733	0.257995638570794	0.769253646808591	0.33538435552583	0.737335167755943	NA	RP11-203H2.2	lncRNA
ENSG00000234764.2	0.00931706792168229	-0.722693918781727	2.98613389555263	-0.242016581995223	0.808767314536235	NA	E2F6P1	processed_pseudogene
ENSG00000234765.1	0.12658866642881	-0.330410627801171	1.38302316437388	-0.238904623083992	0.811179540648967	NA	ELL2P3	processed_pseudogene
ENSG00000234766.2	0.150506163029106	-0.648740026018569	1.10683328960748	-0.586122618564024	0.557793117502825	NA	LINC01496	lncRNA
ENSG00000234767.2	0.129055675945861	-0.478584819963345	1.12321515635178	-0.42608472406818	0.670046110930023	NA	LINC01052	lncRNA
ENSG00000234768.1	0.0911649778118457	-0.417466239698117	1.51904982955543	-0.274820635620816	0.783454043381204	NA	RP11-503C24.1	lncRNA
ENSG00000234769.7	0.486500020174231	0.391074225082462	0.358671268980765	1.09034165517014	0.275562672460532	NA	WASH4P	unprocessed_pseudogene
ENSG00000234770.1	0.311345625542381	-0.566152054831357	0.756595598496772	-0.748288855970358	0.454285944872519	NA	GULOP	unitary_pseudogene
ENSG00000234771.3	1.22569770810444	0.0123446550403875	0.346294421278422	0.0356478599765325	0.971563145809738	NA	SLC25A25-AS1	lncRNA
ENSG00000234772.2	0.179061409518122	-0.704257344930668	0.592580364341858	-1.18845879362345	0.234652704927983	NA	LINC00412	lncRNA
ENSG00000234773.7	2.42560312462301	-0.390941139763831	0.218242199459319	-1.79131781448484	0.0732423089860272	0.210163822045521	CTD-2666L21.1	transcribed_unprocessed_pseudogene
ENSG00000234775.2	0.484725047063677	0.00353373305335719	0.625993951504854	0.00564499552250032	0.995495969147697	NA	RP11-335O13.7	lncRNA
ENSG00000234776.5	0.0373087652245613	-0.625933956040487	2.28029191550933	-0.274497292115636	0.783702484311383	NA	C11orf94	protein_coding
ENSG00000234777.3	0.227889671072591	-0.46126504330508	1.19813831118756	-0.384984804340234	0.700248673867518	NA	LINC02529	lncRNA
ENSG00000234779.1	0.0963653280441555	-0.553851568086585	1.72392196996994	-0.32127415146072	0.74800264310008	NA	BNC2-AS1	lncRNA
ENSG00000234780.1	0.0688913002315338	-0.69723355575472	1.93587158712975	-0.360165188843173	0.718723605516894	NA	RP11-552E4.2	processed_pseudogene
ENSG00000234781.2	0.0702502795081735	-0.54954059454905	2.10104749614852	-0.261555531493899	0.793664131432322	NA	LINC01103	lncRNA
ENSG00000234782.3	3.38594904217637	-0.118094157952779	0.165357700225129	-0.714173925931467	0.475119637819195	0.677096110604319	TPT1P9	processed_pseudogene
ENSG00000234784.2	0.00728820512631631	-0.681263496958897	2.98613685386143	-0.228142088021834	0.819535781215711	NA	RP11-182I10.1	processed_pseudogene
ENSG00000234785.1	0.476877781988424	-0.440006239633323	0.422439399600065	-1.04158428415979	0.297604458084177	NA	EEF1GP5	processed_pseudogene
ENSG00000234787.8	0.427417151705502	-0.300308910138874	0.657655843557481	-0.456635355833534	0.647933162102083	NA	LINC00458	lncRNA
ENSG00000234788.1	0.130851318464438	-0.440345602471776	1.10473620434589	-0.398597964599615	0.690189461606179	NA	HSPA8P3	processed_pseudogene
ENSG00000234789.1	0.10758459598555	-0.555721159175581	1.32414701643555	-0.419682370822778	0.674717505334941	NA	RP11-483H20.4	lncRNA
ENSG00000234790.1	0.0784337592806656	-0.616074327065162	1.75935077490968	-0.35017140177563	0.726210067784224	NA	NUTF2P4	processed_pseudogene
ENSG00000234791.1	0.0412448428889703	-0.639002807102276	2.7558569841739	-0.231870815783216	0.816638352460774	NA	AC108448.3	lncRNA
ENSG00000234792.1	0.0235809256893671	-0.727345867173701	2.98609665682607	-0.243577469440255	0.807558079584304	NA	RP11-552J9.6	processed_pseudogene
ENSG00000234793.1	0.101236088835411	-0.844560187532714	1.07468926153008	-0.785864545003717	0.431946847841876	NA	AC114730.7	lncRNA
ENSG00000234795.10	0.145508673032408	-0.45222666127457	1.45095000705469	-0.311676252852125	0.755286577066499	NA	RFTN1P1	transcribed_unprocessed_pseudogene
ENSG00000234796.1	0.0846825896803709	-0.772866358902653	1.63059836928407	-0.473977144501861	0.635516205638648	NA	AC113607.3	lncRNA
ENSG00000234797.5	56.6659940576103	-0.227272483264353	0.0783175175952521	-2.90193676003504	0.00370863399200128	0.0251839202851422	RPS3AP6	processed_pseudogene
ENSG00000234800.2	0.00401265355635085	-0.642655372627464	2.98613876932905	-0.215212829098315	0.829601389101135	NA	PCMTD1P3	processed_pseudogene
ENSG00000234801.3	1.07589624544191	-0.102169521482852	0.256006356299148	-0.39908978417499	0.689827049364404	NA	MORF4	processed_pseudogene
ENSG00000234803.8	0.0128495093860435	-0.618623840291012	2.98613779528572	-0.207165202244735	0.835880842361268	NA	FAM197Y2	transcribed_unprocessed_pseudogene
ENSG00000234805.1	0.0624739097592158	-0.552337696137566	2.33271967147713	-0.236778427725872	0.812828687904903	NA	AC090505.5	processed_pseudogene
ENSG00000234806.1	0.171330859918405	-0.64119512603414	1.14107512979421	-0.561921918454027	0.574169219318888	NA	RPL26P29	processed_pseudogene
ENSG00000234807.7	1.26483356340769	0.364643118094926	0.31917044443071	1.14247144263412	0.253258109782578	NA	LINC01135	lncRNA
ENSG00000234810.4	12.1914506861619	0.259551450388462	0.170475925179393	1.52251087721233	0.127881122047656	0.305495432852062	RP11-90C4.1	lncRNA
ENSG00000234811.1	0.0110987310848816	-0.667182366200515	2.98613404631903	-0.223426797274202	0.823203350196325	NA	RP11-241I20.5	processed_pseudogene
ENSG00000234812.1	0.0100436265910818	-0.781493677461905	2.98611258752631	-0.261709381195601	0.793545507407263	NA	RP11-146D12.6	processed_pseudogene
ENSG00000234813.1	0.102957519132292	-0.846660264494666	1.24672430549341	-0.679107851482521	0.497069528003463	NA	RP11-288D15.1	processed_pseudogene
ENSG00000234814.8	1.53080841474081	-0.247745247803245	0.252689100667319	-0.980435037162197	0.326871421831188	NA	SVIL2P	transcribed_unprocessed_pseudogene
ENSG00000234816.2	0.215883370901019	0.0729526035075015	0.85908492155947	0.0849189663055347	0.932325813319516	NA	H2AC5P	unprocessed_pseudogene
ENSG00000234817.2	0.372312547754019	-0.11057926243339	0.544391332848481	-0.203124582926024	0.839037657838721	NA	ECI2-DT	lncRNA
ENSG00000234818.1	0.144050048627913	-0.258355195852495	0.779351449848553	-0.331500244084616	0.74026665664551	NA	AC092687.5	lncRNA
ENSG00000234819.1	0.0424298754167127	-0.549947173709442	2.98613501290421	-0.184166881715969	0.853882539620232	NA	RP11-336N8.4	processed_pseudogene
ENSG00000234821.1	0.0202594758720187	-0.559040043646796	2.98610817236137	-0.187213594209722	0.851493166640173	NA	MRPS33P4	processed_pseudogene
ENSG00000234825.3	0.750354385511604	-0.72075825200456	0.361304546528895	-1.99487733804899	0.0460562597258658	NA	XRCC6P2	processed_pseudogene
ENSG00000234826.1	0.0732889517542803	-0.512349851631992	1.7795854874924	-0.287904040144732	0.773420194212151	NA	AC003084.2	lncRNA
ENSG00000234828.9	0.406813971446943	-0.0566180420341143	0.580559749568597	-0.0975231956335005	0.922310914573915	NA	IQCM	protein_coding
ENSG00000234829.4	0.148928143357863	-0.721316513630038	1.05700175460753	-0.682417517743729	0.494974981962596	NA	IFNA17	protein_coding
ENSG00000234830.8	0.0124969822333768	-0.649943637991257	2.9861373069816	-0.217653634503573	0.82769899183898	NA	FAM197Y9	transcribed_unprocessed_pseudogene
ENSG00000234832.1	0.0497238776571915	-0.611128689419726	2.19010194141418	-0.279041207107059	0.780213201497779	NA	NXT1-AS1	lncRNA
ENSG00000234835.1	0.0817903508286069	-0.71203845827336	1.34757542733845	-0.528384863532043	0.597232241097665	NA	PHBP13	processed_pseudogene
ENSG00000234837.1	0.0417780804180833	-0.510547908594822	2.47525123148911	-0.206261046191936	0.836587004893877	NA	AC073464.6	processed_pseudogene
ENSG00000234838.3	0.0140527233473387	-0.820702970789941	2.98609412662637	-0.274841627888387	0.783437914738668	NA	PPIAP78	processed_pseudogene
ENSG00000234839.1	0.0192893589989582	-0.563272588786907	2.9861373497156	-0.188629162968861	0.850383474367789	NA	RPS26P30	processed_pseudogene
ENSG00000234840.2	0.943544290157812	0.770866645246309	0.410333432624722	1.87863474910006	0.0602943829841359	NA	LINC01239	lncRNA
ENSG00000234841.4	0.126490013985424	-0.195854829414772	1.12013136016204	-0.17484987598815	0.861197596580135	NA	RP11-119H12.4	processed_pseudogene
ENSG00000234842.1	0.0523912842978423	-0.508968827535139	2.9708222062781	-0.171322547158682	0.863970152487809	NA	MTCO2P16	unprocessed_pseudogene
ENSG00000234844.1	0.0792239713350773	-0.673411666851552	1.27317035334459	-0.528925029618005	0.596857458067915	NA	CDC42P2	processed_pseudogene
ENSG00000234848.1	0.0655785289345556	-0.578468254827319	1.55795560387698	-0.371299575795228	0.710414413879764	NA	CTD-3105H18.7	lncRNA
ENSG00000234850.1	0.00905813034788766	-0.718553901590429	2.98612892758089	-0.24063056854432	0.809841455934907	NA	MTND2P3	processed_pseudogene
ENSG00000234851.4	24.7567572482774	-0.490072323259372	0.106138386372543	-4.61729577778985	3.88772964735057e-06	0.000124080425994873	RPL23AP42	processed_pseudogene
ENSG00000234853.2	0.0409632920452109	-0.674823884133272	2.25066447988111	-0.29983317823051	0.764304406386182	NA	NDUFA5P3	processed_pseudogene
ENSG00000234854.1	0.157120563085198	-0.399963272449795	1.24568947908661	-0.321077828114166	0.748151412084845	NA	LINC00676	lncRNA
ENSG00000234855.2	0.242646645393756	-0.725555882874031	0.813622822498543	-0.891759501836405	0.372521852949025	NA	SLIT1-AS1	lncRNA
ENSG00000234857.2	0.00953299715537852	-0.718553901590428	2.98612892758089	-0.24063056854432	0.809841455934907	NA	HNRNPUL2-BSCL2	protein_coding
ENSG00000234859.5	0.903667498560435	0.337613564288861	0.472216029335661	0.714955747613724	0.474636387939734	NA	AC003958.2	lncRNA
ENSG00000234860.2	0.113258192421895	-0.607928628944453	1.24777801333174	-0.487208960607666	0.626110255930963	NA	RP11-547C13.1	lncRNA
ENSG00000234861.2	0.100514406695897	-0.488836940544266	1.50582160683171	-0.324631376204511	0.745460077509081	NA	ATP5F1AP1	processed_pseudogene
ENSG00000234862.1	0.0244442277085594	-0.597860406357734	2.98611423579143	-0.200213507973609	0.841313603221829	NA	RP5-1097P24.1	lncRNA
ENSG00000234863.1	0	NA	NA	NA	NA	NA	RP11-410C4.2	processed_pseudogene
ENSG00000234864.2	0.482713108557626	-0.0141244791056366	0.582393693567337	-0.024252458880727	0.980651234281337	NA	LINC02632	lncRNA
ENSG00000234865.3	0.0130249837024289	-0.725623569116308	2.9861289925672	-0.24299806569725	0.808006895901405	NA	ADH5P5	transcribed_processed_pseudogene
ENSG00000234869.1	0.236510353136012	-0.100832791917787	0.615328557085878	-0.163868214398044	0.86983489004144	NA	RP3-439F8.1	lncRNA
ENSG00000234872.2	0.160319462773948	0.0196484309711676	1.17402895797249	0.0167358997729491	0.986647307289639	NA	RP11-467I20.5	processed_pseudogene
ENSG00000234877.2	0.00379308089095809	-0.64265537263589	2.98613876932904	-0.215212829101137	0.829601389098935	NA	AC092660.1	lncRNA
ENSG00000234878.1	0.0428981526960794	-0.504503275444518	2.24390482870863	-0.22483274200843	0.822109393655886	NA	HSPE1P1	processed_pseudogene
ENSG00000234880.1	0.180081061741623	-0.63789716425894	1.21548059412623	-0.524810652956169	0.599714825206352	NA	LINC00163	lncRNA
ENSG00000234881.1	0.0348280798106454	-0.514510513360495	2.84065329550326	-0.181124009105568	0.856270239721579	NA	PIGFP2	processed_pseudogene
ENSG00000234882.1	0	NA	NA	NA	NA	NA	EIF3EP1	processed_pseudogene
ENSG00000234883.6	0.810609373878719	0.0320101862721658	0.411943499677258	0.0777052831207304	0.938062491493414	NA	MIR155HG	lncRNA
ENSG00000234884.2	0.904273196186242	-0.525948239616638	0.297261243942941	-1.76931318943681	0.076841623568499	NA	CTA-407F11.8	lncRNA
ENSG00000234886.1	0.028211308583521	-0.613012830204794	2.98612725760572	-0.205286907529959	0.83734797250929	NA	MTND5P26	processed_pseudogene
ENSG00000234888.1	0	NA	NA	NA	NA	NA	OFD1P15Y	unprocessed_pseudogene
ENSG00000234889.2	0.123457559686704	-0.698996820041436	1.19412986756096	-0.58536080457409	0.558305137854351	NA	KPNB1P1	processed_pseudogene
ENSG00000234890.1	0.0788866486684619	-0.229332792089247	2.08286522302686	-0.110104479902917	0.912326515313191	NA	HNRNPDLP2	unprocessed_pseudogene
ENSG00000234891.1	0.164250629039068	-0.67124767543309	0.931758136043768	-0.720409781752159	0.471272729124259	NA	RP1-288L1.5	lncRNA
ENSG00000234892.1	0.135875346664409	-0.345429944309912	0.970593865597546	-0.355895453859322	0.72191886049582	NA	Z82214.2	lncRNA
ENSG00000234894.1	0.0359971432144742	-0.552804718748657	2.98612990732045	-0.185124135890225	0.853131671087964	NA	RP11-408E5.6	unprocessed_pseudogene
ENSG00000234895.1	0.232278460193687	-0.464846316424847	0.875196597156566	-0.531133596651416	0.595326204280264	NA	OR52X1P	unitary_pseudogene
ENSG00000234896.1	0.0818874780075409	-0.850449014119783	1.5361891847488	-0.553609557053906	0.579846083997386	NA	OR7E62P	unprocessed_pseudogene
ENSG00000234898.1	0.0158640656096722	-0.532163968054557	2.98613659651203	-0.178211528794816	0.858556855984421	NA	CHEK2P3	unprocessed_pseudogene
ENSG00000234899.11	2.27580766905295	0.0839410973343448	0.36598841663112	0.229354519214058	0.818593382388311	0.905657202306709	SOX9-AS1	lncRNA
ENSG00000234900.1	0.0739619316271974	-0.943134750404847	2.52014737153959	-0.374237935866692	0.708227302448967	NA	RP1-278O22.2	lncRNA
ENSG00000234901.1	0.043467969183369	-0.860556134873811	2.98607108819853	-0.288190103134141	0.773201224128588	NA	MTND6P13	processed_pseudogene
ENSG00000234902.6	0.445758516481576	0.168323506576524	0.402960874477485	0.417716749286857	0.676154224781292	NA	AC007879.2	lncRNA
ENSG00000234903.1	0	NA	NA	NA	NA	NA	AC133104.2	unprocessed_pseudogene
ENSG00000234906.11	0.135788522686103	-0.272460349716348	1.2395963375643	-0.219797640134778	0.826028757594953	NA	APOC2	protein_coding
ENSG00000234907.1	0.00964307265944294	-0.742873072267325	2.98612810288743	-0.248774683024819	0.803535075562403	NA	RP11-415H23.4	processed_pseudogene
ENSG00000234910.2	0.220092836369294	-0.796219580360644	1.22088214829047	-0.652167436042493	0.514293164591933	NA	IL6RP1	processed_pseudogene
ENSG00000234911.2	1.07486424577979	-0.317208029764517	0.310666820293601	-1.0210553848806	0.307228199196856	NA	TEX21P	transcribed_unitary_pseudogene
ENSG00000234912.12	2.98996831031588	0.285196575893432	0.234597861745954	1.21568275930098	0.224105794272963	0.434015609970821	SNHG20	lncRNA
ENSG00000234913.1	0.473644386871704	0.0958794377691105	0.52040570835542	0.18423978874503	0.853825346805853	NA	XXbac-B476C20.13	lncRNA
ENSG00000234915.1	0.0166550343113005	-0.760503175008722	2.98609492659812	-0.254681513382134	0.798969095703582	NA	RP11-384C4.7	lncRNA
ENSG00000234917.2	0.245015029648985	-0.188791538862735	0.809504676599256	-0.233218589490862	0.815591671485156	NA	RP5-994D16.3	lncRNA
ENSG00000234918.1	0	NA	NA	NA	NA	NA	RP11-20F24.2	lncRNA
ENSG00000234919.1	0.0377023682627694	-0.515775387347316	2.08226242381778	-0.247699512533898	0.804366909060232	NA	LINC01827	lncRNA
ENSG00000234921.1	0.0580733696747202	-0.584503558458981	2.91492185011922	-0.200521176385938	0.8410729979469	NA	RP11-85O21.5	lncRNA
ENSG00000234922.1	0.0535766708950775	-0.575489664886304	2.3863955279474	-0.241154351048126	0.809435489462028	NA	TSEN15P3	processed_pseudogene
ENSG00000234925.2	0.987107920641102	0.0893870437366033	0.304586991501188	0.293469669522162	0.769163179614382	NA	ATP5PDP4	processed_pseudogene
ENSG00000234927.1	0	NA	NA	NA	NA	NA	HMGN1P18	processed_pseudogene
ENSG00000234928.1	0.217159944266811	-0.359420892913371	0.976470767360225	-0.368081569799599	0.712812412848993	NA	LINC01659	lncRNA
ENSG00000234929.2	0.677794429825224	-0.438042678325216	0.45093197705326	-0.971416312472952	0.331341008613101	NA	AC018685.1	lncRNA
ENSG00000234931.1	24.3825942588684	-0.603782384039318	0.737460305871314	-0.818732044602652	0.412939309656399	0.627096266336833	MARK2P15	processed_pseudogene
ENSG00000234932.2	0.097196186509277	-0.646132554993548	2.98611368089338	-0.216379088019261	0.828692265511759	NA	AC009969.1	processed_pseudogene
ENSG00000234933.1	0.106604765267657	-0.733743411757752	0.801341444046768	-0.915643908359903	0.359853693655904	NA	CDC42P1	processed_pseudogene
ENSG00000234934.1	0.0655291779524952	-0.298011803389577	1.95400792408085	-0.152513098701869	0.878782260020076	NA	MTND5P29	unprocessed_pseudogene
ENSG00000234936.1	0.553474872621952	-0.653980199657053	0.429382202027639	-1.52307244354519	0.12774058215998	NA	AC010883.5	lncRNA
ENSG00000234937.1	0.0403035762435274	-0.733450727945832	2.48640730130732	-0.294984143410531	0.768005992760165	NA	RP11-101O6.2	processed_pseudogene
ENSG00000234938.2	0.176582740496911	-0.489507135254849	1.05398454071485	-0.464434834046851	0.642336237889075	NA	AC012668.1	lncRNA
ENSG00000234939.1	0.0753487496597454	-0.611611411747693	1.64914849370124	-0.370864973095924	0.710738105052988	NA	MTND2P18	unprocessed_pseudogene
ENSG00000234940.1	0.054542534410762	-0.409134349579394	1.84189959937424	-0.222126303582667	0.824215561998615	NA	AC023128.1	lncRNA
ENSG00000234941.1	0.061954686615954	-0.682892748851366	2.132593132355	-0.320217081491422	0.748803775246401	NA	RP11-508N22.11	processed_pseudogene
ENSG00000234942.3	0.23851444788809	-0.601697802453218	0.824725192406645	-0.729573690719199	0.465650808748393	NA	GRID1-AS1	lncRNA
ENSG00000234943.2	0.024965573082187	-0.660578169682111	2.9861143643136	-0.22121663442517	0.824923757696329	NA	AC092839.4	lncRNA
ENSG00000234944.1	0.214210597284379	-0.519970291596735	0.930475941406095	-0.558821854986362	0.576283305453936	NA	LINC02623	lncRNA
ENSG00000234945.8	0.465022591650211	-0.0147189715953986	0.449408403804793	-0.0327518832998771	0.973872449170352	NA	GTF3C2-AS1	lncRNA
ENSG00000234946.1	0.0180554358895618	-0.671084780726899	2.98611895655469	-0.224734777981243	0.822185607651809	NA	SDHCP3	processed_pseudogene
ENSG00000234948.2	1.74430081986785	0.844578730666367	0.388894942992028	2.17174006987198	0.0298752743318025	NA	LINC01524	lncRNA
ENSG00000234949.2	0.256913100890384	-0.833974400215097	0.723645249465904	-1.15246303465769	0.249130851326666	NA	AC104667.3	lncRNA
ENSG00000234950.1	0.0840062988899716	-0.396543803660141	1.52485443354172	-0.260053546710754	0.794822469732393	NA	RBMY2OP	unprocessed_pseudogene
ENSG00000234952.2	0.303587622436623	-0.423003003484062	0.735940883556541	-0.574778508621289	0.565441103348149	NA	LINC02674	lncRNA
ENSG00000234953.2	0.0899520953852895	-0.767333205283067	1.61794372528739	-0.47426445882521	0.635311332654585	NA	RP5-837I24.2	lncRNA
ENSG00000234956.7	0.188216700562258	-0.187217533849889	1.10405179919462	-0.169573143204386	0.865345845237158	NA	LINC02539	lncRNA
ENSG00000234958.6	0	NA	NA	NA	NA	NA	FABP5P13	processed_pseudogene
ENSG00000234958.6_PAR_Y	0	NA	NA	NA	NA	NA	FABP5P13	processed_pseudogene
ENSG00000234961.1	3.88847647465041	0.00369727051839213	0.160572793580172	0.0230255103368189	0.981629924035149	0.989756433456638	RP11-124N14.3	lncRNA
ENSG00000234962.6	0.415707075731476	-0.135610109546779	0.646381688742089	-0.209798810685196	0.833824701343149	NA	LINC00700	lncRNA
ENSG00000234964.4	0.561923071561781	-0.390460682964634	0.35697467715021	-1.0938049894232	0.274040515388797	NA	FABP5P7	processed_pseudogene
ENSG00000234965.3	0.235513549274065	-0.815722646137281	0.729319765294152	-1.11847050492082	0.263366096830705	NA	SHISA8	protein_coding
ENSG00000234967.2	0.305632970960806	-0.240304363570149	0.65647053925857	-0.366055061422183	0.714323989470243	NA	RP11-347D21.1	lncRNA
ENSG00000234969.1	0.0345156649132241	-0.837678274267912	2.84457392707647	-0.294482863072869	0.768388956465148	NA	AARSD1P1	processed_pseudogene
ENSG00000234973.5	0.0685377145898648	-0.7560882217192	1.55500791447301	-0.486227892914254	0.62680559713417	NA	LINC02658	lncRNA
ENSG00000234975.6	10.0452698849611	0.47409937701884	0.144983950161365	3.27001282894536	0.00107542606968177	0.0100547325542883	FTH1P2	processed_pseudogene
ENSG00000234977.1	0.113862274414966	-0.513499715029709	1.81623164756727	-0.282728095679595	0.777385277340862	NA	AC074389.7	lncRNA
ENSG00000234979.1	0.117067961859705	-0.504545564770432	1.25364735317968	-0.402462114637527	0.687343964693784	NA	CITF22-24E5.1	lncRNA
ENSG00000234981.1	0.608959130436835	-0.290099460724388	0.339089543659064	-0.855524642824336	0.392260768007101	NA	RP11-534L20.4	processed_pseudogene
ENSG00000234982.1	0.103727483115766	-0.675701185945797	1.06879860774601	-0.632206274454999	0.527252097867149	NA	RP11-280O24.3	processed_pseudogene
ENSG00000234983.1	0.17848992039875	0.0247466626596564	1.06845283588559	0.0231612120147026	0.98152167862924	NA	AC010132.11	processed_pseudogene
ENSG00000234984.1	0.256903892979744	-0.237448242507235	0.868060892448084	-0.273538693625039	0.784439152810896	NA	FMO10P	unprocessed_pseudogene
ENSG00000234985.2	0.0306865105567092	-0.57703738848917	2.34550203892305	-0.24601871109612	0.805667748205045	NA	RP11-3L10.3	processed_pseudogene
ENSG00000234986.1	0	NA	NA	NA	NA	NA	XX-C2158C12.1	lncRNA
ENSG00000234988.2	0.230360292340626	-0.51886664297271	0.755438810410429	-0.686841390490397	0.49218268380577	NA	LINC01849	lncRNA
ENSG00000234993.1	0.169147601937283	0.0257954894006521	0.975071278576228	0.0264549781820237	0.978894443224042	NA	CUBNP2	unprocessed_pseudogene
ENSG00000234995.1	0.156018491240829	-0.483952393350495	1.00916034960524	-0.479559461030952	0.631540678011705	NA	RPS3AP28	processed_pseudogene
ENSG00000234996.4	0.415799195012817	0.683199104702112	0.495399409151604	1.37908744354807	0.167867794788553	NA	ACTG1P25	transcribed_processed_pseudogene
ENSG00000234997.2	0.10679942488587	-0.549778194584347	1.25172518534039	-0.439216371950559	0.660504763223391	NA	AC016745.3	lncRNA
ENSG00000234998.1	0.136632706229692	-0.662329101954822	1.37651676662378	-0.481163119850211	0.630400570164355	NA	RP11-439A17.10	lncRNA
ENSG00000234999.1	0.0965039820565417	-0.959492356657419	1.34584061722137	-0.712931638694627	0.475888060029101	NA	SNRPCP19	processed_pseudogene
ENSG00000235001.3	0.528539683900908	0.136964544270957	0.394891146384902	0.346841263788319	0.728710575131442	NA	EIF4A1P2	processed_pseudogene
ENSG00000235002.1	0.0104785237224545	-0.649943637949335	2.98613730698161	-0.217653634489534	0.827698991849919	NA	RP11-157D18.2	processed_pseudogene
ENSG00000235004.1	0	NA	NA	NA	NA	NA	USP9YP30	unprocessed_pseudogene
ENSG00000235005.1	0.18478626072574	-0.253429967781019	0.682649033087944	-0.371244893784784	0.71045513805449	NA	RP11-195M16.1	lncRNA
ENSG00000235007.3	0	NA	NA	NA	NA	NA	RP11-344B5.6	protein_coding
ENSG00000235008.1	1.02592570208822	-0.0524437813801348	0.283410539841369	-0.185045275343284	0.853193524145791	NA	RP3-497J21.1	processed_pseudogene
ENSG00000235009.1	0.123202478191204	-0.748527670734079	1.38461483578963	-0.540603532033657	0.588780882854137	NA	LINC01883	lncRNA
ENSG00000235010.1	0.286440920666654	-0.532434064804508	0.807772799325935	-0.659138392935253	0.509806903555423	NA	RP11-140A10.3	lncRNA
ENSG00000235011.2	0.012872102367917	-0.618623840468275	2.98613779528569	-0.207165202304099	0.835880842314908	NA	RP4-726F1.1	lncRNA
ENSG00000235012.1	0.441431778947894	-0.129867715661497	0.516026631476222	-0.25166863053168	0.801297205897417	NA	JCADP1	processed_pseudogene
ENSG00000235013.1	0.137612759607601	-0.0850244696526239	0.943337747531742	-0.0901315248701662	0.928182697939531	NA	COX20P2	processed_pseudogene
ENSG00000235014.1	0	NA	NA	NA	NA	NA	REREP2Y	unprocessed_pseudogene
ENSG00000235015.1	0.0376173343955766	-0.501161286880773	2.51981946119852	-0.198887775333873	0.842350532356474	NA	GEMIN2P1	processed_pseudogene
ENSG00000235016.1	0.826738071910516	0.0106818653339551	0.284807380964164	0.0375055776215966	0.970081892978504	NA	SEMA3F-AS1	lncRNA
ENSG00000235018.1	0.0714288202953829	-0.555778920748164	1.28697635110093	-0.431848588571755	0.665851462656443	NA	RP11-11M20.2	processed_pseudogene
ENSG00000235020.5	1.36458495318447	0.407446288058945	0.42988255659942	0.947808376506464	0.343227015407782	NA	RP11-109I13.2	lncRNA
ENSG00000235021.1	0.418328001388889	-0.153469242015006	0.507741341664623	-0.30225870816794	0.762454853131645	NA	RP11-439E19.7	lncRNA
ENSG00000235023.1	0.418889078788858	-0.694101959169738	0.446934051256296	-1.55302993186281	0.120415983951336	NA	AP001626.2	lncRNA
ENSG00000235024.1	0.146218421023682	-0.803254246822124	1.06811459567187	-0.752030025689202	0.452033002415327	NA	AC097468.7	lncRNA
ENSG00000235026.6	1.50695376978846	0.361428671078171	0.369649896033845	0.977759428464923	0.32819332149887	NA	DPP10-AS1	lncRNA
ENSG00000235027.1	0.998707334249571	0.456979027008284	0.286142522211421	1.59703291729091	0.110258369887218	NA	AC068580.6	lncRNA
ENSG00000235028.3	0.0639698786024979	-0.53947391915492	1.5609711467032	-0.345601467582729	0.729642242889834	NA	HMGN1P30	processed_pseudogene
ENSG00000235029.1	0.132392701251448	-0.567818320435641	1.4839982352043	-0.382627355589455	0.701996084219145	NA	MNX1-AS2	lncRNA
ENSG00000235032.1	0.0591140427581267	-0.637077996149365	1.96560800430033	-0.324112434806724	0.745852913042347	NA	BMP7-AS1	lncRNA
ENSG00000235033.7	1.19738225083276	0.451388504982194	0.411268529163872	1.09755177693729	0.272400259901098	NA	DAAM2-AS1	lncRNA
ENSG00000235034.7	0.28385396900662	0.199847957376417	0.766774833585152	0.260634476541181	0.79437439989477	NA	C19orf81	protein_coding
ENSG00000235035.1	0.00728820512631631	-0.681263496958897	2.98613685386143	-0.228142088021834	0.819535781215711	NA	AC007395.3	lncRNA
ENSG00000235036.4	0.276608396494622	-0.494996697203323	0.501453686503811	-0.98712345830877	0.323582119030891	NA	RP5-1099D15.1	processed_pseudogene
ENSG00000235038.1	0.202458146638753	-0.637208218898418	1.00281442461879	-0.635419877551768	0.525154607325583	NA	RP11-393I23.4	lncRNA
ENSG00000235039.1	0.0848518840526311	-0.784188982271491	2.24620465265791	-0.349117335031591	0.727001222913257	NA	MTND6P12	processed_pseudogene
ENSG00000235040.1	0.122775397071392	-0.231046970123353	1.25606063745211	-0.183945713474492	0.854056042460659	NA	MTCO3P1	unprocessed_pseudogene
ENSG00000235042.1	0.116617654558695	-0.773508880350577	1.17764376451972	-0.656827559959136	0.511291801102185	NA	SMARCAL1-AS1	lncRNA
ENSG00000235043.3	0.306742587475829	-0.384942185173171	0.476138192383738	-0.808467355340678	0.418821591208667	NA	TECRP1	processed_pseudogene
ENSG00000235044.1	0.11940477404764	-0.485734939788217	1.12768250363965	-0.430737320318871	0.666659379398683	NA	PPIAP3	processed_pseudogene
ENSG00000235045.2	0.0678433953794785	-0.514234317295902	1.54872330703248	-0.332037566013796	0.739860893037385	NA	RPL7P8	processed_pseudogene
ENSG00000235047.1	0.0578133044055689	-0.817168625858838	2.92002168415988	-0.279850190939231	0.779592442695245	NA	AC016751.3	lncRNA
ENSG00000235049.1	0.4925400753385	0.320614588034373	0.548518257940151	0.584510330136277	0.558877017279779	NA	LINC00940	lncRNA
ENSG00000235050.6	0.672107898522053	0.56819078587746	0.531164079177918	1.06970860446145	0.284750492082101	NA	MLIP-AS1	lncRNA
ENSG00000235051.3	0.236096967769814	-0.359091237384981	0.735270628394978	-0.488379684319557	0.625280929081443	NA	RP11-637O19.2	lncRNA
ENSG00000235052.1	0.0888998868225993	-0.804684210770143	2.44446180912355	-0.329186656861151	0.742014607709891	NA	RP1-150O5.3	lncRNA
ENSG00000235054.4	0.366678706170777	-0.304238717372562	0.625649203700555	-0.486276839438247	0.626770897944975	NA	LINC01777	lncRNA
ENSG00000235055.3	0.0544546401502048	-0.602622159010105	1.48523301056874	-0.405742502840914	0.684931809294579	NA	RP4-609E1.2	processed_pseudogene
ENSG00000235056.1	0.148887788815009	-0.570851241469124	1.78957689572392	-0.318986707323467	0.749736592683737	NA	AC010983.1	lncRNA
ENSG00000235058.1	0.0777406920746639	-0.651829824039446	1.44750037042456	-0.450314098260481	0.652483974801224	NA	ZMYND10-AS1	lncRNA
ENSG00000235059.5	0	NA	NA	NA	NA	NA	AC008175.1	lncRNA
ENSG00000235060.1	0.132177423237214	-0.521728689150328	1.06373016140804	-0.490470899555697	0.623800717111745	NA	VDAC1P4	processed_pseudogene
ENSG00000235061.3	0.0734417867491732	-0.708851695682537	2.98606632820661	-0.237386453538111	0.812356997934976	NA	UBE2V1P7	processed_pseudogene
ENSG00000235062.4	0.0352772963829398	-0.612981223306122	2.54494446987152	-0.24086231765091	0.809661828559297	NA	BCRP5	unprocessed_pseudogene
ENSG00000235064.1	0.0532061460969507	-0.686675989820238	1.70608661164959	-0.402486008114385	0.687326383646743	NA	SLC25A5P2	processed_pseudogene
ENSG00000235065.1	0.535037364173962	-0.123927999564728	0.357809165788686	-0.346352221837485	0.729078026971404	NA	RPL24P2	processed_pseudogene
ENSG00000235066.7	0.672695214599416	-0.0393923598003636	0.514109507021055	-0.0766225079723148	0.938923852816597	NA	AC009303.1	lncRNA
ENSG00000235069.2	0	NA	NA	NA	NA	NA	RP4-785J1.1	processed_pseudogene
ENSG00000235070.3	0.222346306076687	-0.434832657658717	0.646289170607028	-0.672814395528707	0.50106537826065	NA	AC068138.1	lncRNA
ENSG00000235071.1	0.166206219721248	-0.518367114854782	1.16660410484558	-0.444338497268872	0.656797872034649	NA	RP11-759L5.2	processed_pseudogene
ENSG00000235072.2	0.271030326093798	-0.481925901726088	0.65955885978281	-0.730679141941607	0.464975158736329	NA	ARNILA	lncRNA
ENSG00000235076.2	0.151615627709275	-0.395364287884705	0.996563016509617	-0.396727834903443	0.69156817179793	NA	GAPDHP52	processed_pseudogene
ENSG00000235077.1	0.0665618497009375	-0.645498449986147	1.38340725481171	-0.466600451704297	0.640785763767159	NA	AC073842.19	lncRNA
ENSG00000235078.1	1.55934502556583	0.172748164554991	0.254428112752117	0.678966497398403	0.497159089981903	NA	AC142528.1	lncRNA
ENSG00000235079.1	0.488509372455767	0.0647002980433439	0.407999789727675	0.158579243598456	0.874000383049116	NA	ZRANB2-AS1	lncRNA
ENSG00000235080.2	0.0536666115290719	-0.470018092984941	2.39716846161519	-0.196072199560079	0.844553655436722	NA	MTND5P23	unprocessed_pseudogene
ENSG00000235081.1	0.450542920108834	-0.0806869031868927	0.426747127636912	-0.189074273642313	0.850034604455252	NA	AC010492.2	processed_pseudogene
ENSG00000235082.2	0.864645817232151	-0.157859840009884	0.260700291676435	-0.605522299168768	0.544832012703911	NA	SUMO1P3	processed_pseudogene
ENSG00000235083.1	0.0592549997813499	-0.77884875670876	2.60181972691466	-0.299347702168571	0.76467476116319	NA	RP11-669M2.2	processed_pseudogene
ENSG00000235084.3	0.520771750836849	0.312642330200914	0.34969299506453	0.894048021016897	0.371296198430852	NA	CHCHD2P6	processed_pseudogene
ENSG00000235085.3	0.212550168829585	0.000244535044598534	0.905397911676577	0.000270085717500402	0.999784502778533	NA	AC091153.4	lncRNA
ENSG00000235086.1	0.0310520727572492	-0.681379163637338	2.89460951476888	-0.235395883334454	0.813901480942546	NA	FNDC1-IT1	lncRNA
ENSG00000235088.1	0.0277109025814643	-0.824974427976624	2.98607630904978	-0.276273725984968	0.782337834500293	NA	RP4-620E11.4	processed_pseudogene
ENSG00000235089.1	0.186315593652464	-0.812655959289287	0.882183664523781	-0.921186814004285	0.35695290135474	NA	RP11-432D22.1	processed_pseudogene
ENSG00000235090.1	0.131052427662787	-0.441479197053804	1.01700003935897	-0.43409948866086	0.664216196803057	NA	RPL7L1P3	processed_pseudogene
ENSG00000235091.2	0.234172967671021	-0.41927810956824	0.800178700852397	-0.52398059223721	0.60029203863716	NA	WI2-85898F10.1	lncRNA
ENSG00000235092.6	3.35666452148431	-0.383968287947351	0.205571556524005	-1.8678084382871	0.0617887768571915	0.187496254094691	ID2-AS1	lncRNA
ENSG00000235094.3	0	NA	NA	NA	NA	NA	AC006335.10	unprocessed_pseudogene
ENSG00000235095.1	0.56609657690065	0.369779449143971	0.423054155288386	0.874071190464731	0.382079485602239	NA	RP11-1217F2.1	unprocessed_pseudogene
ENSG00000235096.2	0.18231065810975	-0.512251936519751	1.00821903279151	-0.508076042862881	0.611400015587572	NA	RP11-83A16.1	lncRNA
ENSG00000235097.1	0.382819866281582	0.185712544063726	0.631974187148109	0.293860964324801	0.7688641477226	NA	LINC00330	lncRNA
ENSG00000235098.9	0.877219148772666	-0.619508883353754	0.413747520076213	-1.49731141165424	0.134312246910759	NA	ANKRD65	protein_coding
ENSG00000235099.1	0.0698984494855535	-0.500602661225729	1.45817795510573	-0.343306973934763	0.731367534844762	NA	RP1-23E21.2	lncRNA
ENSG00000235100.4	0.510104142794106	0.203169201030641	0.537274006012248	0.378148205119026	0.705320499828085	NA	RP11-80H5.9	lncRNA
ENSG00000235101.1	0.327337292822758	-0.343592685067536	0.577829751656114	-0.594626157761465	0.552093391075581	NA	SETP9	transcribed_processed_pseudogene
ENSG00000235102.1	0.0648907432913993	-0.404272013950828	1.67857792947606	-0.240841969176263	0.809677600141455	NA	ADI1P1	processed_pseudogene
ENSG00000235105.1	3.41234002385329	-0.802628877751403	0.216694537689553	-3.70396451294627	0.000212255964348105	0.00291940304342844	RP11-329A14.1	processed_pseudogene
ENSG00000235106.10	5.94939980536384	0.0197932420774251	0.13814931962534	0.143274263898688	0.886073580550334	0.941733996190747	BRD3OS	protein_coding
ENSG00000235108.1	0.0409094121973531	-0.474747289613251	2.25270979742206	-0.210744983733164	0.833086270867697	NA	IFNA12P	unprocessed_pseudogene
ENSG00000235109.8	1.96896725953201	-0.123882044972856	0.269521627109401	-0.459636750866643	0.645776975454104	0.802961401301751	ZSCAN31	protein_coding
ENSG00000235110.5	0.152149234329362	-0.49208218644802	1.01919376245173	-0.482815147204479	0.629226994712259	NA	RP11-8J23.1	processed_pseudogene
ENSG00000235111.1	0.623613614781836	-0.756374648399809	0.458877979631947	-1.64831323788184	0.099288409635805	NA	RP1-29C18.8	lncRNA
ENSG00000235112.1	0.0499412443335153	-0.756111932245348	2.01064396005592	-0.376054610993545	0.706876296931523	NA	HSPE1P27	processed_pseudogene
ENSG00000235113.1	0.0217955509891921	-0.705669918072921	2.98611917285089	-0.236316729917784	0.813186905941744	NA	RP11-241I20.4	processed_pseudogene
ENSG00000235115.3	0.0804694666477059	-0.483798720669934	1.64684899780885	-0.293772362441021	0.768931855269561	NA	CHCHD2P8	processed_pseudogene
ENSG00000235118.9	0.131762534673419	-0.358574531398626	0.968407225577929	-0.370272465888134	0.711179487216799	NA	FAM237A	protein_coding
ENSG00000235119.1	0.632300296322853	-0.172924877988545	0.359166754744477	-0.481461259162388	0.630188707384469	NA	RP11-9M16.2	lncRNA
ENSG00000235120.1	0.0832745129148803	-0.618954341925609	1.43274633601917	-0.432005531171241	0.665737393113968	NA	BSN-AS1	lncRNA
ENSG00000235121.1	0.138766115583087	-0.731188175862256	1.10222533163941	-0.663374497821342	0.507090734718991	NA	RP11-90L20.2	lncRNA
ENSG00000235122.4	0.715296321513922	0.008866062704533	0.474421494515078	0.0186881555895677	0.9850898770766	NA	RP3-417L20.4	lncRNA
ENSG00000235123.5	0.131945284989906	-0.407439663794498	1.07404312565567	-0.379351307281789	0.704427004109832	NA	DSCAM-AS1	lncRNA
ENSG00000235124.1	0.262070052514339	-0.950200157630135	0.910289411199942	-1.04384401920877	0.296557561832108	NA	KRT8P17	processed_pseudogene
ENSG00000235126.1	0.0946041318044942	-0.653777524612705	1.74087913843669	-0.375544464964866	0.707255583868068	NA	AC128709.3	lncRNA
ENSG00000235127.1	0.151312188285886	-0.807238883453652	1.01143325113817	-0.798113847399484	0.42480442636289	NA	AC068286.1	lncRNA
ENSG00000235128.1	0.15544268710302	-0.125011775117447	1.03298764421697	-0.121019622855421	0.903675492636968	NA	AC013474.4	processed_pseudogene
ENSG00000235129.1	0.122568774403481	-0.382176813068683	1.39711080969014	-0.273547960847462	0.784432030164257	NA	FABP7P2	processed_pseudogene
ENSG00000235131.1	0.0544455978624605	-0.855517506671835	2.6431930773677	-0.323668185270758	0.746189259783654	NA	TP73-AS2	lncRNA
ENSG00000235133.1	0.0121607114265514	-0.618623840406162	2.9861377952857	-0.207165202283298	0.835880842331153	NA	RPL35AP22	processed_pseudogene
ENSG00000235136.1	0.0274486186739708	-0.732703835509405	2.98611507519956	-0.245370261044089	0.806169753526765	NA	PSMA5P1	processed_pseudogene
ENSG00000235137.2	0.30455673445193	-0.298270701572407	0.73648208661235	-0.404993830799585	0.685482045680285	NA	HSP90AB6P	processed_pseudogene
ENSG00000235138.1	0.125449580203146	-0.52144746062051	1.17613973299598	-0.443355024910371	0.657508961444058	NA	RP11-374P20.4	lncRNA
ENSG00000235139.2	0.242661435438317	-0.0930276458208255	0.867732694539577	-0.107207722385275	0.914624189163631	NA	AC003984.1	lncRNA
ENSG00000235140.2	0.542628458162198	0.383066111478219	0.594743542884374	0.644086204989185	0.519519535303458	NA	RP11-135D11.2	lncRNA
ENSG00000235141.1	0.0795074931474717	-0.786487173321053	1.44843963256258	-0.542989266269661	0.587137192806303	NA	COX6CP17	processed_pseudogene
ENSG00000235142.10	3.2548417962249	0.267250867051999	0.350747185334511	0.761947289176731	0.446091464494915	0.653433027631386	LINC02532	lncRNA
ENSG00000235143.1	0.198059493494565	-0.431984428834703	1.04102533903453	-0.414960532310706	0.678170795757591	NA	RP1-65J11.5	lncRNA
ENSG00000235145.2	0.172022854133891	-0.456831757928559	1.14272522559248	-0.399773933135765	0.689323031658139	NA	RPSAP16	processed_pseudogene
ENSG00000235146.2	0.0286054395748846	-0.681382171763901	2.93737819379581	-0.231969507094144	0.816561697672421	NA	RP5-857K21.2	lncRNA
ENSG00000235147.1	0.147645955670347	-0.682077624770235	1.4600934028613	-0.467146569824634	0.64039501747115	NA	AC128677.3	processed_pseudogene
ENSG00000235148.2	0.152921790266733	-0.310132937662333	1.17472281460356	-0.264005205148752	0.791775907880913	NA	HMGB3P23	processed_pseudogene
ENSG00000235149.1	0.0161181217574018	-0.643183632945186	2.98613296307941	-0.21539015204531	0.829463147358676	NA	RP11-45I20.1	lncRNA
ENSG00000235150.1	0.0748017885125788	-0.298941165709685	1.36746708953944	-0.218609404201726	0.82695432649574	NA	RCBTB2P1	processed_pseudogene
ENSG00000235151.1	0.0771390654301922	-0.615532254613761	1.76986481088764	-0.347784899065287	0.728001731354943	NA	AC114730.2	lncRNA
ENSG00000235152.1	0.186466531584805	-0.115581709447143	0.916566242894751	-0.126102952561406	0.899650430324878	NA	RP5-865N13.2	lncRNA
ENSG00000235154.1	0.0708714304830021	-0.691786911480218	2.81411852095283	-0.245827212439506	0.805815990844616	NA	CTA-280A3__B.2	lncRNA
ENSG00000235156.5	0.123522263174287	-0.29082527746245	1.32016351833447	-0.220294890309768	0.82564149936639	NA	TMEM30CP	transcribed_unitary_pseudogene
ENSG00000235158.1	0.117282677901965	-0.494773302550052	1.02335780346064	-0.483480265530686	0.628754768686492	NA	AC087430.1	lncRNA
ENSG00000235159.1	0.222158578338612	-0.0809289383621772	0.721036296887804	-0.112239756460929	0.910633307213253	NA	RP6-109B7.4	lncRNA
ENSG00000235160.2	0.378337334164168	0.182063238522682	0.706328480087759	0.257760013443125	0.796592126520241	NA	LINC02248	lncRNA
ENSG00000235162.9	162.742606879111	0.333627357886708	0.114161858865685	2.92240649549366	0.00347337895114265	0.0240042621116616	C12orf75	protein_coding
ENSG00000235163.2	0.0136503405987817	-0.609451659863549	2.98613118851577	-0.204094067336161	0.838279990346021	NA	RP11-410C4.1	processed_pseudogene
ENSG00000235165.2	0.0663698097216963	-0.655291656583952	1.66852345421467	-0.392737455939678	0.69451340311987	NA	CDK5P1	processed_pseudogene
ENSG00000235166.8	0.689784777831604	0.499003112532827	0.54395880565076	0.917354599923885	0.358956854818437	NA	LINC01440	lncRNA
ENSG00000235168.1	0.0494924043589611	-0.528374276915137	2.41437194061691	-0.218845434717954	0.826770452833071	NA	RP1-12G14.5	lncRNA
ENSG00000235169.11	8.78735659669726	0.683352506509845	0.181927472628253	3.75618094748226	0.000172525973619706	0.00249771365725931	SMIM1	protein_coding
ENSG00000235170.1	0.0219456933791127	-0.763604382451951	2.98611712731458	-0.255718161711447	0.798168470317773	NA	MTND1P31	processed_pseudogene
ENSG00000235172.8	1.24581292157069	-0.231847162945759	0.385138122238434	-0.601984455857697	0.547184484380834	NA	LINC01366	lncRNA
ENSG00000235173.7	4.48700806685874	-0.0761763745063022	0.13517333130262	-0.563545884178601	0.573063224756767	0.753916659813228	HGH1	protein_coding
ENSG00000235174.1	12.4942896292153	-0.556060027094692	0.12184019393307	-4.56384719315329	5.02246410801288e-06	0.000153327094497445	RPL39P3	processed_pseudogene
ENSG00000235175.1	0.234307460726321	-0.551046650895041	0.692259608075735	-0.79601156049936	0.426025316063114	NA	RPL26P37	processed_pseudogene
ENSG00000235180.1	0.0730558772798008	-0.386084580911626	1.54407593281071	-0.250042483473484	0.802554494799256	NA	LINC00601	lncRNA
ENSG00000235181.1	0.00751642905391583	-0.681263496958897	2.98613685386143	-0.228142088021834	0.819535781215711	NA	AC009892.2	unprocessed_pseudogene
ENSG00000235182.1	0.00494296753337673	-0.63009081136268	2.98614081889966	-0.211005056216625	0.832883325892868	NA	RP11-348H3.4	processed_pseudogene
ENSG00000235183.3	0.00624043764365677	-0.716457685640896	2.98612974113371	-0.239928518768541	0.810385671705663	NA	SRP14P3	processed_pseudogene
ENSG00000235185.1	0.0414419920378928	-0.537906606166037	2.75981377857204	-0.194906848549889	0.845465872648791	NA	RP5-1056L3.1	lncRNA
ENSG00000235186.1	0.0529134683091997	-0.672804454446175	2.17651605941119	-0.309119912778492	0.757230312286799	NA	AC103563.7	unprocessed_pseudogene
ENSG00000235189.2	0.526054180042215	-0.552962862641165	0.44110480489761	-1.2535861239814	0.209992477368362	NA	RP4-537K23.4	lncRNA
ENSG00000235190.1	0.0303847667883114	-0.757023048681216	2.98611425999013	-0.25351442803924	0.799870713286713	NA	RP1-197O17.3	processed_pseudogene
ENSG00000235191.1	0.891073791785931	0.215161922059745	0.239718451680127	0.897560953492433	0.369419663680965	NA	NUCB1-AS1	lncRNA
ENSG00000235192.1	0.730214528847858	0.108211271021081	0.345358098914938	0.313330630904746	0.754029480835156	NA	AC009495.2	lncRNA
ENSG00000235194.9	3.46781329594072	-0.210016803836417	0.182541038065757	-1.15051829474511	0.249930463518034	0.465363762819378	PPP1R3E	protein_coding
ENSG00000235196.3	0.110864276579578	-0.323290892417756	1.99232042613597	-0.162268522762057	0.87109440133102	NA	RP1-3E10.2	processed_pseudogene
ENSG00000235197.1	0.0898380210724597	-0.150916343064769	1.43318419703087	-0.105301428370075	0.91613662960313	NA	ZNF33CP	processed_pseudogene
ENSG00000235198.1	0.122450918320846	-0.583328298813959	1.37742978703472	-0.423490405322022	0.671937497389443	NA	CTA-109P11.1	lncRNA
ENSG00000235199.1	0.00742878662935633	-0.681263496958897	2.98613685386143	-0.228142088021834	0.819535781215711	NA	CYP2C58P	processed_pseudogene
ENSG00000235200.3	0.63352628195838	0.186321190503757	0.609802840349079	0.305543330032864	0.759952374082168	NA	LINC01702	lncRNA
ENSG00000235201.1	0.00266767933975452	-0.673975104204895	2.98613824464275	-0.225701239858547	0.821433793700296	NA	LINC02578	lncRNA
ENSG00000235202.2	0.176728949274565	-0.309058579905422	1.16380927735655	-0.265557755826978	0.790579823608381	NA	LINC01525	lncRNA
ENSG00000235203.2	0.115523972985911	-0.582391590307001	1.68732466326671	-0.345156805317759	0.729976489911366	NA	TBC1D3P3	unprocessed_pseudogene
ENSG00000235204.1	0.0335552386463018	-0.680671222880393	2.8609594697729	-0.237917114895174	0.811945380845316	NA	RP11-121A14.2	lncRNA
ENSG00000235205.1	0.563615851249442	0.775402737772595	0.5644586756078	1.3737103729297	0.169531615313178	NA	TATDN2P3	processed_pseudogene
ENSG00000235207.1	0.271341090956911	-0.789911022474452	0.662815649188135	-1.19175071295011	0.233359006713093	NA	TUBBP6	processed_pseudogene
ENSG00000235208.2	0.0159497783188894	-0.763604382451951	2.98611712731458	-0.255718161711447	0.798168470317773	NA	RPL7AL3	processed_pseudogene
ENSG00000235209.1	0.09224312230358	-0.573955333403484	1.34183007136111	-0.427740699551682	0.668839914969174	NA	CTA-150C2.13	lncRNA
ENSG00000235211.4	0.0227068175203268	-0.633200942281684	2.98613517280238	-0.212046979001104	0.832070383627707	NA	TMSB10P2	processed_pseudogene
ENSG00000235213.1	0.127170397531377	-0.580352664624605	1.01911519163804	-0.569467190153251	0.569039130503268	NA	OR6E1P	unprocessed_pseudogene
ENSG00000235214.1	0.049719542805939	-0.70568456064525	1.85835443553757	-0.379736258676143	0.70414120219129	NA	FAM83C-AS1	lncRNA
ENSG00000235215.2	0.0484721787581314	-0.747919868615612	2.42261213450896	-0.308724561378129	0.757531058618551	NA	RP11-145M4.2	lncRNA
ENSG00000235217.6	1.60586298960874	-0.497699673988088	0.236033226552883	-2.10860005286831	0.0349791183237755	NA	TSPY26P	transcribed_processed_pseudogene
ENSG00000235218.2	0.227841172906245	-0.244429550944361	0.85775897669948	-0.284962976295377	0.775672507032938	NA	DNAJC17P1	processed_pseudogene
ENSG00000235219.1	0.0207639220964414	-0.527948799650204	2.98611139402176	-0.176801441736958	0.859664356553312	NA	CTC-233O10.1	unprocessed_pseudogene
ENSG00000235221.3	0.150926542773496	-0.143532072080155	0.928843940224645	-0.154527650840292	0.877193710836714	NA	LINC00383	lncRNA
ENSG00000235224.1	0.00597519031283037	-0.681263496958897	2.98613685386143	-0.228142088021834	0.819535781215711	NA	RP11-236P24.1	processed_pseudogene
ENSG00000235225.1	1.38739114920721	-0.534382021167308	0.254965123209745	-2.09590242947739	0.0360908471663734	NA	RPL31P17	processed_pseudogene
ENSG00000235226.1	0.0850399961898718	-0.791560275895157	1.74862711067606	-0.452675285120748	0.650782578727962	NA	RP11-419N10.5	processed_pseudogene
ENSG00000235227.1	0.00929951843473163	-0.718553901590428	2.98612892758089	-0.24063056854432	0.809841455934907	NA	VN1R38P	unitary_pseudogene
ENSG00000235232.1	0.0529306799921982	-0.560961866153409	1.70987553231818	-0.328071754669113	0.742857409649755	NA	MRPS18BP2	processed_pseudogene
ENSG00000235235.6	0.031240833931958	-0.725623569116308	2.9861289925672	-0.24299806569725	0.808006895901405	NA	IGKV1OR2-1	IG_V_pseudogene
ENSG00000235236.1	0.116392825135383	-0.651675578000729	1.24337116233937	-0.524119907023272	0.600195143402933	NA	RP13-131K19.1	lncRNA
ENSG00000235237.1	0.154209032772376	-0.657884262695179	1.10197331587918	-0.597005620022936	0.550503628422876	NA	RP1-151B14.6	lncRNA
ENSG00000235238.1	1.33728053384121	-0.378336158557994	0.234872127818637	-1.61081760561277	0.107219482643996	NA	SUMO2P1	processed_pseudogene
ENSG00000235239.1	0.127551350850933	-0.67551147875793	1.57215319975869	-0.429672807243984	0.667433666841147	NA	ACTRT1P1	processed_pseudogene
ENSG00000235240.1	0.0220686246416118	-0.839324551404145	2.98608384571584	-0.281078695297967	0.778650041409281	NA	AC026185.1	unprocessed_pseudogene
ENSG00000235241.1	0.145841939271799	-0.53565512291359	1.00719478419702	-0.531828729971667	0.594844622445727	NA	RP11-108M9.5	processed_pseudogene
ENSG00000235242.1	0.153298090227829	-0.39713462311792	1.66284291047197	-0.238828707520664	0.811238408888546	NA	AC010982.2	lncRNA
ENSG00000235243.1	0.0929829075634428	-0.564968799055158	2.20355691951962	-0.256389473786919	0.797650114988993	NA	AC093716.1	processed_pseudogene
ENSG00000235244.4	0.61259856128566	-0.102912862076387	0.455244330450662	-0.226060722106104	0.82115419305215	NA	DANT2	lncRNA
ENSG00000235246.1	0.0409184876413555	-0.660333696057989	2.06137044281099	-0.320337229225779	0.74871270400945	NA	RP1-5O6.5	lncRNA
ENSG00000235248.3	0.160802494489825	0.0305138962547849	1.02469339731744	0.0297785623823356	0.976243655924385	NA	OR13C1P	transcribed_unprocessed_pseudogene
ENSG00000235251.2	0.371950142851173	-0.0374495565498251	0.552402923260331	-0.0677939145013834	0.945949688143192	NA	RP11-384B12.2	processed_pseudogene
ENSG00000235253.1	0.235163943608124	-0.393941381975878	0.837462296204804	-0.470398946628563	0.638070016614774	NA	AC010240.2	processed_pseudogene
ENSG00000235254.3	0.0463214268590372	-0.597032334068033	2.44092981359241	-0.244592175794419	0.806772222892332	NA	TMEM185AP1	unprocessed_pseudogene
ENSG00000235256.1	0.00151871685688135	-0.673975104204895	2.98613824464275	-0.225701239858547	0.821433793700296	NA	FKBP4P7	processed_pseudogene
ENSG00000235257.9	39.9069997566705	0.301730542247019	0.133921304526549	2.25304363121106	0.0242563980686106	0.0988773869600866	ITGA9-AS1	lncRNA
ENSG00000235258.1	0.0153540880383843	-0.698697376035196	2.98613279577498	-0.233980677960394	0.814999979099664	NA	NDUFB4P6	processed_pseudogene
ENSG00000235262.1	0.332638283481535	-0.724044874966977	0.66736666849465	-1.08492813493394	0.277953485782533	NA	KDM5C-IT1	lncRNA
ENSG00000235263.1	0.0868442789718694	-0.518094054833989	2.05452412033744	-0.252172291240317	0.800907894503313	NA	RP13-392I16.1	lncRNA
ENSG00000235264.1	0.246065446825709	-0.313765895604348	0.684215363724832	-0.458577682173377	0.646537466320783	NA	RPL5P28	processed_pseudogene
ENSG00000235266.1	0.0312034297338348	-0.708110305792752	2.98608781520646	-0.237136464033893	0.812550924795202	NA	RPL22P17	processed_pseudogene
ENSG00000235267.1	0.0820929578307061	-0.511634787223715	1.75190344910952	-0.292045082440917	0.770252154883123	NA	AC074117.13	processed_pseudogene
ENSG00000235268.2	0.261084190616205	-0.268402410056454	0.792683889359071	-0.338599552305109	0.734911419908473	NA	KDM4E	protein_coding
ENSG00000235269.2	0.22587838147038	-0.0720732922881136	0.83877177527562	-0.0859271787780774	0.931524305869321	NA	LINC02331	lncRNA
ENSG00000235271.6	0.188979352139507	-0.0515939851905899	0.810227875879108	-0.0636783634907769	0.949226333207836	NA	RP1-90L6.3	lncRNA
ENSG00000235272.2	1.1632147476507	-0.26055077875592	0.28121255757702	-0.926526116048565	0.354172631395927	NA	RAMACL	protein_coding
ENSG00000235274.1	0.0224184473976005	-0.683816111115492	2.7329559881869	-0.250211168445911	0.80242404873526	NA	RP1-107N3.1	processed_pseudogene
ENSG00000235275.3	0.175057120788586	-0.735597283022701	1.00302866772686	-0.733376130404897	0.463329053486221	NA	KRT18P16	processed_pseudogene
ENSG00000235277.1	0.249588796310291	-0.630239169479848	0.783014051427349	-0.804888709635531	0.420883904214174	NA	AF127577.8	lncRNA
ENSG00000235278.2	0.509235651782249	0.210351047943851	0.670391408076605	0.313773484280417	0.753693084535431	NA	ZNF652P1	processed_pseudogene
ENSG00000235279.1	0.0239679341294189	-0.542547741757896	2.98611588850769	-0.181690115861188	0.855825923265323	NA	RP11-539E19.2	lncRNA
ENSG00000235280.2	0.283665596389012	-0.70999190090874	0.490798168057999	-1.44660666464598	0.148007118542209	NA	MCF2L-AS1	lncRNA
ENSG00000235281.2	0.739624494573762	0.929958289711364	0.542124241152548	1.71539698673921	0.0862724674929423	NA	RP11-526P5.2	lncRNA
ENSG00000235282.3	0.0963211589019545	-0.181609597909075	1.21324201809827	-0.149689505638573	0.881009588176131	NA	DYNLL1P3	processed_pseudogene
ENSG00000235284.1	0.0475615442974791	-0.567386438526239	2.20429915133781	-0.25739992604084	0.796870059973428	NA	SNORD62A	snoRNA
ENSG00000235285.1	0.0337059266967676	-0.550543731927802	2.5582054786054	-0.215207002147431	0.829605931906997	NA	SMIM2-IT1	lncRNA
ENSG00000235286.1	0.201055042793459	-0.925097865444148	0.998355792498692	-0.926621423339276	0.354123127791559	NA	AP000925.2	processed_pseudogene
ENSG00000235288.3	4.97768041492295	-0.394120186736182	0.193702095515015	-2.03467177620509	0.0418839099027112	0.144835199892581	RP11-70C1.3	lncRNA
ENSG00000235289.1	0.165978243266196	-0.194287653377235	1.17025341007979	-0.166021864754907	0.86813974336959	NA	BRD7P6	processed_pseudogene
ENSG00000235290.1	0.315586667326426	-0.237786579434856	0.80633070327157	-0.294899572185545	0.768070598765991	NA	HLA-W	unprocessed_pseudogene
ENSG00000235292.2	0.451575996832278	-0.667849975770363	0.527519299097597	-1.26601998621249	0.205505926901923	NA	RP4-796I8.1	lncRNA
ENSG00000235293.1	0.143746166247668	-0.134394954794183	1.1989543361585	-0.112093472404287	0.910749293074365	NA	AC114814.3	lncRNA
ENSG00000235294.1	0.0582370524686343	-0.476978459822682	2.14989422063852	-0.221861361942272	0.824421809640217	NA	RPL7AP25	processed_pseudogene
ENSG00000235295.1	0.58323963406692	-0.15143441788638	0.565829449257428	-0.267632619838216	0.788982119608742	NA	LINC01634	lncRNA
ENSG00000235296.1	0.208113007827396	-0.281328354686963	1.40697305129966	-0.199952909138588	0.841517410369829	NA	AC137723.5	lncRNA
ENSG00000235297.3	3.27493574603802	-0.239151840198237	0.184862220605449	-1.29367611951745	0.195777317354617	0.399847989652723	FAUP1	processed_pseudogene
ENSG00000235298.1	0.320873618255966	0.149165157979667	0.442822516874187	0.336850887873995	0.736229309531384	NA	RP11-575L7.8	lncRNA
ENSG00000235299.2	0.056767620492515	-0.626364302950284	2.614246248609	-0.239596519755384	0.810643063034398	NA	MRPL53P1	processed_pseudogene
ENSG00000235300.4	0.25644321183206	-0.659275421828144	0.732607485928802	-0.899902655229237	0.368172056978095	NA	THRA1/BTR	lncRNA
ENSG00000235301.1	0.0926493073010911	-0.577535043633376	1.88631519596949	-0.306171017901676	0.759474437836771	NA	HLA-Z	unprocessed_pseudogene
ENSG00000235303.1	0.15286156077603	-0.297839319341106	0.886232250369897	-0.33607366377921	0.736815317807516	NA	RP1-79C4.1	lncRNA
ENSG00000235304.2	0.210373741367131	-0.52662897779786	0.819492227639925	-0.64262839845902	0.52046525147601	NA	LINC01281	lncRNA
ENSG00000235306.2	0.0541237289441287	-0.601938251139028	2.16782552321842	-0.27766914112413	0.781266351203978	NA	GAPDHP34	processed_pseudogene
ENSG00000235308.1	0.134687749383832	-0.155455910517484	0.865148048970774	-0.179687061309822	0.857398251690035	NA	RP11-82K18.2	processed_pseudogene
ENSG00000235310.1	0.116505662312098	-0.452726736743222	1.48121228924727	-0.305646084649549	0.759874128030676	NA	GXYLT1P6	processed_pseudogene
ENSG00000235312.1	0.0362732014319151	-0.711797141805513	2.98612126554696	-0.238368464810197	0.811595324002745	NA	KRTAP19-10P	unprocessed_pseudogene
ENSG00000235313.1	0.0974813636590435	-0.738398615587412	1.28078814813293	-0.576518932240131	0.564264476924298	NA	HM13-IT1	lncRNA
ENSG00000235314.1	2.06084337741017	-0.379909545358098	0.224510209336819	-1.69217046512189	0.0906134761255016	0.242147487198938	LINC00957	lncRNA
ENSG00000235315.2	0.455584408917225	-0.41567523024396	0.481805286709367	-0.86274526600349	0.388277538574247	NA	RPL23AP69	processed_pseudogene
ENSG00000235316.1	0.325634313358785	-0.47108667782748	0.548677330870939	-0.858586005512028	0.390568961716846	NA	DUSP8P5	processed_pseudogene
ENSG00000235318.3	0	NA	NA	NA	NA	NA	MTND4LP13	unprocessed_pseudogene
ENSG00000235319.1	0.130277729645919	-0.235030638070009	1.23307775833709	-0.190604879928228	0.848835166660045	NA	AC012360.4	lncRNA
ENSG00000235321.1	0.00743384502766035	-0.698100421542548	2.98613300844726	-0.233780752420519	0.815155192903792	NA	AC007556.3	lncRNA
ENSG00000235323.2	0.0929952077504195	-0.484315833963719	1.33223542891841	-0.363536221489708	0.716204360172474	NA	COTL1P2	processed_pseudogene
ENSG00000235325.1	0.0471328718279436	-0.520112870316697	1.7329154379532	-0.300137478682179	0.764072292396371	NA	SRSF3P5	processed_pseudogene
ENSG00000235328.1	0.0369381923615914	-0.588851229513657	2.2874493617551	-0.257427001165109	0.796849161143265	NA	AC006946.12	processed_pseudogene
ENSG00000235329.2	0.00114128089329009	-0.673975104204896	2.98613824464275	-0.225701239858548	0.821433793700296	NA	RP5-1168A5.1	processed_pseudogene
ENSG00000235330.2	0.100712451836108	-0.438984610486377	1.07905948221833	-0.40682151236363	0.684139085495085	NA	RPL12P25	transcribed_processed_pseudogene
ENSG00000235332.2	0.10962899284098	-0.151481654418535	1.08611825190093	-0.13947068300658	0.889078221064236	NA	RPSAP76	processed_pseudogene
ENSG00000235333.3	0	NA	NA	NA	NA	NA	PVRIG2P	transcribed_unprocessed_pseudogene
ENSG00000235334.1	0.5027742213478	-0.382424869128141	0.374440204038257	-1.02132427288462	0.30710083008481	NA	BTG3P1	processed_pseudogene
ENSG00000235335.3	0.282314883230425	-0.158975845035588	0.717949351969052	-0.221430445754398	0.824757288451291	NA	B3GALT1-AS1	lncRNA
ENSG00000235337.1	0.152527303515962	-0.247639634265147	1.16559065495716	-0.212458493221403	0.831749356186735	NA	AC114765.2	lncRNA
ENSG00000235338.1	0.209448731522203	-0.859747890907061	1.25060112573779	-0.68746770909858	0.491788042545077	NA	DUSP5P2	processed_pseudogene
ENSG00000235339.1	0.085994854128565	-0.5009996163057	1.42702728833721	-0.351079212289955	0.725528922763262	NA	GEMIN2P2	processed_pseudogene
ENSG00000235343.2	0.119564256653423	-0.961416366404179	1.39086577861445	-0.691235905855648	0.489417302995069	NA	LINC01665	lncRNA
ENSG00000235347.1	0.903741512168754	-0.182613456650322	0.325749484632575	-0.560594767651891	0.57507381926958	NA	RP1-37M3.8	processed_pseudogene
ENSG00000235349.1	0.0568263415463541	-0.506272929343119	1.58666556053259	-0.319079799761445	0.749666001130497	NA	RP11-561N12.6	processed_pseudogene
ENSG00000235350.1	0.111182317477089	-0.870359140111996	1.3219833639442	-0.658373746485915	0.510298000928095	NA	AF196972.3	unprocessed_pseudogene
ENSG00000235351.1	0.178706408392623	-0.649973037541882	0.760277310126432	-0.854915737829652	0.392597797387793	NA	AC114730.11	lncRNA
ENSG00000235352.1	0.0283615063973687	-0.56735652338414	2.37274658046302	-0.239113830383617	0.811017317708478	NA	SGCEP1	processed_pseudogene
ENSG00000235354.1	0.0522392144894114	-0.505981206276237	1.84784713040576	-0.27382200505143	0.78422141210842	NA	RPS29P16	processed_pseudogene
ENSG00000235356.2	0.0909739716439788	-0.332621311736884	1.44152398084795	-0.230742822288136	0.817514603689127	NA	RP11-428G2.1	lncRNA
ENSG00000235357.2	0.224212989041565	-0.479087362956678	1.0476255297057	-0.45730783507277	0.647449798894854	NA	LINC01621	lncRNA
ENSG00000235358.2	0.177484235685417	-0.439768243561962	1.02203342271131	-0.430287536385375	0.666986492335788	NA	RP11-399E6.1	lncRNA
ENSG00000235361.1	0.23821676998771	-0.289010169481721	0.905396729662755	-0.319208320521958	0.749568547894429	NA	AC016292.1	lncRNA
ENSG00000235363.1	1.04051405644876	0.508705312559529	0.253531659791242	2.00647648099806	0.0448054355892049	NA	SNRPGP10	processed_pseudogene
ENSG00000235366.2	0.290188537729672	-0.19402072409599	0.649940930482522	-0.298520550093602	0.765305894014408	NA	LINC01055	lncRNA
ENSG00000235368.1	0.0305336725433851	-0.583747755780714	2.14167447608086	-0.272566051610672	0.785186810999786	NA	SAPCD2P2	processed_pseudogene
ENSG00000235369.1	0.1268123018102	-0.843882705561595	1.57551048902683	-0.535624936450184	0.592217791057018	NA	RPL36AP15	processed_pseudogene
ENSG00000235370.6	0.100714264835222	-0.448592264486042	1.34309821826689	-0.333998108541085	0.738380985961018	NA	DNM1P51	transcribed_unprocessed_pseudogene
ENSG00000235371.1	0.426134909880109	-0.110326822927287	0.600946023724162	-0.183588572969622	0.854336228199478	NA	RP4-764D2.1	processed_pseudogene
ENSG00000235374.2	0.367976303696246	0.0283986223867834	0.433307482385311	0.0655391922393124	0.947744702502987	NA	SSR4P1	transcribed_processed_pseudogene
ENSG00000235376.5	0.300436291735312	-0.489574257198439	0.699451292187704	-0.699940457136302	0.483964490207857	NA	RPEL1	protein_coding
ENSG00000235377.1	0.124011136502701	-0.313049490730594	1.24652755520672	-0.2511372407477	0.801708004356373	NA	RP11-388B24.4	processed_pseudogene
ENSG00000235378.2	0.0139524922627802	-0.618623840423701	2.98613779528569	-0.207165202289171	0.835880842326566	NA	MRPS10P1	processed_pseudogene
ENSG00000235379.1	0.0726890348130101	-0.753964919303563	1.54842488350607	-0.48692379419554	0.626312336147236	NA	RPL7P31	processed_pseudogene
ENSG00000235381.1	0.535168848558585	-0.659167928070071	0.443539820482846	-1.48615275930014	0.137238719752479	NA	RP11-477D19.2	lncRNA
ENSG00000235382.1	0.0560550444439506	-0.634833936945612	1.69520051476927	-0.374488994909265	0.708040542745218	NA	MTND4P31	processed_pseudogene
ENSG00000235385.2	0.0702207905506531	-0.936068479858739	1.66097772217317	-0.563564741033383	0.573050388318723	NA	LINC02154	lncRNA
ENSG00000235386.1	0	NA	NA	NA	NA	NA	RP11-397A15.4	unprocessed_pseudogene
ENSG00000235387.5	2.34241024750414	-0.692277609048052	0.231633310531353	-2.98867899206728	0.00280186332923576	0.0204185608367711	SPAAR	protein_coding
ENSG00000235389.2	0.0149827153104138	-0.698697376035196	2.98613279577498	-0.233980677960394	0.814999979099664	NA	RP11-134K1.3	lncRNA
ENSG00000235390.4	0.329165906077153	-0.347165785901946	0.813622197564301	-0.426691635185518	0.669603943971112	NA	CTD-2651B20.5	processed_pseudogene
ENSG00000235397.1	0.383603432386039	0.478367798553687	0.875554195896644	0.546360009232549	0.584818493771075	NA	EPN2-AS1	lncRNA
ENSG00000235399.1	0.241390324121962	0.0432578649528873	0.658455279989303	0.0656959800726179	0.947619872938386	NA	RP11-204P2.3	lncRNA
ENSG00000235400.1	0.942330714073002	0.281192107376348	0.265338352337848	1.05974920285294	0.289258711963811	NA	RP4-641G12.4	processed_pseudogene
ENSG00000235403.1	0.0940327146731611	-0.233759972620538	1.62567321051175	-0.143792719907681	0.885664151804224	NA	AC114808.3	lncRNA
ENSG00000235407.1	0.398152941506402	-0.376591913963072	0.577671849649104	-0.651913217152308	0.514457157965239	NA	CYMP-AS1	lncRNA
ENSG00000235408.6	0.382931456704311	-0.356826339495071	0.577444375351779	-0.617940627229579	0.536614476883947	NA	SNORA71B	snoRNA
ENSG00000235410.1	0.113992059654021	-0.558898692359683	0.938950068956704	-0.595237926741613	0.551684441730522	NA	RP11-397C18.2	lncRNA
ENSG00000235411.1	0.182536133142881	-0.291139218967049	0.880969782142147	-0.330475828874767	0.741040453417061	NA	DRG1P1	processed_pseudogene
ENSG00000235412.1	0	NA	NA	NA	NA	NA	TTTY4B	lncRNA
ENSG00000235413.3	0.178600437820758	-0.208444314006131	1.01441274564045	-0.205482743490699	0.837194979143996	NA	KRT18P63	processed_pseudogene
ENSG00000235414.3	0.0797786017312039	-0.3855931413031	1.64570753684195	-0.234302348789773	0.814750262600064	NA	RPSAP24	processed_pseudogene
ENSG00000235415.1	0.0596605026859767	-0.557523210521971	1.97094296909478	-0.282871305392479	0.777275491574213	NA	AC005808.3	lncRNA
ENSG00000235416.1	0.0637301501380792	-0.656332500838127	1.38142476250144	-0.475112737699634	0.634706619975546	NA	TIPINP1	processed_pseudogene
ENSG00000235419.5	0.409398958689856	-0.820918191066377	0.597392106773915	-1.37416979862617	0.16938897442517	NA	AC010149.4	lncRNA
ENSG00000235420.7	0.26683461689933	-0.220712776711037	0.566607709665015	-0.38953366314328	0.696881413567372	NA	RPL29P30	transcribed_processed_pseudogene
ENSG00000235421.1	0.00541270111212015	-0.661608012045355	2.98613956511992	-0.221559641676957	0.824656702897063	NA	RP11-667F9.1	unprocessed_pseudogene
ENSG00000235422.1	0.0599015608166745	-0.604439315433006	1.81442528807458	-0.333129900363339	0.739036229950256	NA	KATNBL1P3	processed_pseudogene
ENSG00000235424.1	0.0735721220639984	-0.5595495471604	1.55613569802259	-0.359576319643223	0.719163994875923	NA	SUMO2P10	processed_pseudogene
ENSG00000235425.2	0.0149523166299597	-0.625912254043835	2.98613641026981	-0.209606048769648	0.833975158281684	NA	RPS7P13	processed_pseudogene
ENSG00000235426.2	0.0731322443706469	-0.570420485994725	1.77884893658264	-0.320668312111181	0.748461763377928	NA	RP11-342M3.5	lncRNA
ENSG00000235427.1	0.101355633698535	-0.621922501754088	1.4119068624807	-0.440484084524796	0.659586536886534	NA	AC006159.5	lncRNA
ENSG00000235429.1	0.143612812140683	-0.230949524181252	1.46152231890924	-0.158019840814756	0.874441164430669	NA	AC083875.2	processed_pseudogene
ENSG00000235430.1	0.238410385987248	-0.490089820014262	1.04304320892825	-0.469865309336359	0.638451250443029	NA	ZSWIM5P1	processed_pseudogene
ENSG00000235431.2	0.0890609888705145	-0.488386119545889	1.15421339073886	-0.423133298802963	0.672198008703136	NA	AC006373.1	lncRNA
ENSG00000235432.1	0.279757655064048	-0.0925980916760976	0.632297342072994	-0.146447067723729	0.883568473132927	NA	RP5-930J4.5	unprocessed_pseudogene
ENSG00000235433.1	0.0352493065331963	-0.57334878035587	2.3012614938584	-0.2491454282297	0.803248290468165	NA	MTATP6P17	unprocessed_pseudogene
ENSG00000235434.1	3.35567011763162	-0.547256998765393	0.597066291896008	-0.91657661166494	0.359364544832006	0.577783748400463	RP11-91K11.2	lncRNA
ENSG00000235435.1	0.101056545947433	-0.491853866685359	1.41042154003841	-0.348728272167457	0.727293317014651	NA	AC064865.1	lncRNA
ENSG00000235436.10	0.234647839785581	-0.595299741688088	0.872456018418924	-0.682326362728172	0.495032606843794	NA	DPY19L2P4	transcribed_unprocessed_pseudogene
ENSG00000235437.8	10.6240457835057	0.0148760841494609	0.112689076395394	0.132009992674578	0.894976387912341	0.946539645688584	LINC01278	lncRNA
ENSG00000235438.7	0.2246824768719	-0.176610020568329	0.688674191493314	-0.256449309048985	0.797603917365885	NA	ESRRAP2	transcribed_processed_pseudogene
ENSG00000235440.1	0.12480490331615	-0.16397820438959	1.18338491581837	-0.138567090215268	0.889792250576648	NA	RPS2P15	processed_pseudogene
ENSG00000235444.2	0.181380120362563	-0.435342837323796	1.08929796964893	-0.399654501755935	0.689411007732752	NA	PSMB3P2	processed_pseudogene
ENSG00000235445.1	0.0491269444377719	-0.53726742332313	1.5096777203123	-0.355882196639947	0.721928789125613	NA	XXbac-B476C20.14	lncRNA
ENSG00000235446.2	0.0963016665565852	-0.476102738885442	1.73252148462351	-0.274803367872175	0.78346731049532	NA	LINC02791	lncRNA
ENSG00000235447.2	0.0452072250861489	-0.821817481570594	2.44956076810645	-0.33549585389787	0.737251071789429	NA	TRAPPC13P1	processed_pseudogene
ENSG00000235448.3	0.24423175224409	-0.114514280709489	0.738115384694244	-0.155144145595781	0.876707680341218	NA	LURAP1L-AS1	lncRNA
ENSG00000235449.2	3.94411666320953	-0.0361303610131927	0.159293359757525	-0.226816491711832	0.820566439354361	0.906182273763066	RP11-480I12.2	processed_pseudogene
ENSG00000235450.1	0.0315648891524902	-0.681378557656291	2.88629454545697	-0.236073812608204	0.813375394185497	NA	RP11-142A5.1	lncRNA
ENSG00000235451.1	0.0172966800652463	-0.527771050806589	2.98613242970832	-0.176740671497325	0.859712092505726	NA	PNPLA4P1	unprocessed_pseudogene
ENSG00000235453.11	14.5452097891043	0.607455354377446	0.129275836549525	4.69890871017286	2.61555327071665e-06	9.25194321931333e-05	SMIM27	protein_coding
ENSG00000235454.1	0.0655730456922798	-0.382576198351683	1.22811390265127	-0.311515240993341	0.755408958260067	NA	HAUS6P3	processed_pseudogene
ENSG00000235455.1	0.264984995408358	-0.48850617278411	0.839645518830914	-0.581800488215889	0.560701075173345	NA	IQCF5-AS1	lncRNA
ENSG00000235459.5	16.1034576118276	-0.116443346251619	0.234022746599626	-0.497572769927506	0.61878520037606	0.785943563461353	RPS26P31	processed_pseudogene
ENSG00000235461.2	0.119663828876531	-0.825506629964629	1.41324865379703	-0.584119877097854	0.559139662533092	NA	RP5-928E24.2	lncRNA
ENSG00000235462.1	0.00531005861719587	-0.611703068632621	2.98613711466013	-0.204847615881243	0.837691183670847	NA	TAB3P1	transcribed_unprocessed_pseudogene
ENSG00000235463.1	0.101436680708829	-0.512521346991767	1.74202421465519	-0.294210231224147	0.768597263067729	NA	AC078974.2	processed_pseudogene
ENSG00000235464.1	0.0271664753514728	-0.694303626334016	2.98612938915486	-0.232509558646593	0.816142263901151	NA	AC007652.1	lncRNA
ENSG00000235467.1	0.0440559513622194	-0.625197273664262	2.45562764592744	-0.254597750070589	0.799033797119004	NA	RPL10AP5	processed_pseudogene
ENSG00000235469.1	0.00889742705609534	-0.587383763490027	2.98613783638644	-0.196703499862829	0.844059571110946	NA	MRPL50P4	processed_pseudogene
ENSG00000235470.5	0.270862186856257	-0.329514534873727	0.662025844819868	-0.497736663080555	0.618669663096135	NA	NEURL1-AS1	lncRNA
ENSG00000235472.1	0.442994476072909	-0.513177497650374	0.494640027010216	-1.03747668936581	0.299513753986385	NA	EIF4A1P7	processed_pseudogene
ENSG00000235478.5	0.334883774160635	0.120083732764621	0.513632330402374	0.233793173943214	0.815145549143112	NA	LINC01664	lncRNA
ENSG00000235479.1	0	NA	NA	NA	NA	NA	RAB9AP4	unprocessed_pseudogene
ENSG00000235480.1	0.0913544713440644	-0.434509037971746	1.33829909752074	-0.324672592828236	0.745428879606886	NA	RP11-363D14.1	lncRNA
ENSG00000235481.3	0.389702812280462	-0.0921709607384314	0.534081364413604	-0.172578499981236	0.862982752832282	NA	UBE2R2-AS1	lncRNA
ENSG00000235482.1	0.171276044691543	-0.470456295730133	0.606302554346179	-0.775943120077171	0.437782571054457	NA	RPL21P135	processed_pseudogene
ENSG00000235483.1	0.0371985073095096	-0.622903147262183	2.280955742203	-0.273088660045885	0.784785063513538	NA	GYG2-AS1	lncRNA
ENSG00000235485.1	0.227137947923988	-0.727114236923027	0.703637808759347	-1.03336436426728	0.301433416603667	NA	RP1-101G11.2	processed_pseudogene
ENSG00000235486.1	0.136684059872664	-0.258905850876177	1.18334851785464	-0.218790869274558	0.826812959831571	NA	ANAPC1P6	unprocessed_pseudogene
ENSG00000235488.1	1.80152432608343	0.0868707801804725	0.263021029942071	0.330280739147	0.741187845067978	NA	JARID2-AS1	lncRNA
ENSG00000235489.4	0.4473842714367	-0.0835223490197126	0.454080084128163	-0.183937485785302	0.854062497083462	NA	DBF4P1	processed_pseudogene
ENSG00000235491.1	0.0757666470831524	-0.642882460631734	1.91481090425729	-0.335742009408022	0.737065423846021	NA	LINC01889	lncRNA
ENSG00000235492.1	0.0774633275805402	-0.515269327182362	1.53459549973107	-0.33576882460079	0.737045201031102	NA	LINC01221	lncRNA
ENSG00000235493.2	0.488548463652019	0.439683984548932	0.53741809859379	0.81814137949468	0.413276463225211	NA	LINC01967	lncRNA
ENSG00000235494.2	0.143788369474989	-0.391677272611283	1.07431684171608	-0.3645826421055	0.715422973868451	NA	RP11-498P14.4	lncRNA
ENSG00000235495.1	0.0463865981996779	-0.627499253950216	1.87394468894585	-0.334854735922437	0.737734668289763	NA	AC010987.5	lncRNA
ENSG00000235497.5	0.110822144382967	-0.54632795053368	1.33168137719803	-0.410254254424734	0.681619445546538	NA	AC012506.4	lncRNA
ENSG00000235499.1	0	NA	NA	NA	NA	NA	AC073046.25	lncRNA
ENSG00000235500.2	0.356604510863809	0.135458299035759	0.714156247478776	0.189675998094219	0.84956303010368	NA	SNX19P2	processed_pseudogene
ENSG00000235501.6	0.787911684248762	0.454042140446138	0.330770806720648	1.37267900074869	0.169852160184861	NA	CNN3-DT	lncRNA
ENSG00000235503.2	0.0899856025951413	-0.251973495323419	1.63219762241709	-0.154376830270268	0.877312621413066	NA	AC079799.2	lncRNA
ENSG00000235505.7	4.67318417456941	-0.16195411559285	0.151965473935194	-1.06572967792616	0.28654585776751	0.505710499938129	CASP4LP	transcribed_unprocessed_pseudogene
ENSG00000235508.3	1.48240413436506	-0.287703491768982	0.246462297186059	-1.16733267138133	0.243076049519867	NA	RPS2P7	processed_pseudogene
ENSG00000235510.1	0.0290756962749551	-0.719311017676103	2.98612298467739	-0.240884592284739	0.809644564149053	NA	BX842568.1	unprocessed_pseudogene
ENSG00000235511.1	0.0152660098955287	-0.69920868205419	2.98611566281574	-0.234153248235159	0.814866008614191	NA	OFD1P18Y	unprocessed_pseudogene
ENSG00000235512.1	0.202222891243991	-0.664427711899765	0.594369702950517	-1.11786941461093	0.263622769550867	NA	TAB3-AS2	lncRNA
ENSG00000235513.2	6.2721884386955	0.367737727242408	0.172151026757755	2.13613438251446	0.032668461979344	0.12152667856316	L3MBTL2-AS1	lncRNA
ENSG00000235514.1	0.027443403375473	-0.681263496958897	2.98613685386143	-0.228142088021834	0.819535781215711	NA	LLPHP2	processed_pseudogene
ENSG00000235518.2	0.153227651699282	-0.553407508527677	1.15361047263007	-0.479717826473945	0.631428050352712	NA	AC011196.3	lncRNA
ENSG00000235519.3	0.171223720279244	-0.341194451028815	0.931988380921336	-0.366093030785986	0.714295657718016	NA	LINC01815	lncRNA
ENSG00000235521.1	0	NA	NA	NA	NA	NA	USP9YP27	unprocessed_pseudogene
ENSG00000235522.6	0.994826553557525	-0.187178258761117	0.236287748853132	-0.792162351495677	0.428266017696587	NA	AC009505.2	lncRNA
ENSG00000235523.1	0.0710600179607647	-0.772682880622485	1.66096060078868	-0.465202413745149	0.641786510352712	NA	RP11-63P12.7	lncRNA
ENSG00000235524.1	0.0888741409113133	-0.556928062300395	1.43150849664211	-0.389049777634419	0.697239324063415	NA	MTCO1P23	processed_pseudogene
ENSG00000235525.1	0.0384719691344356	-0.674435887900045	1.91470675813794	-0.352239780338967	0.724658445831247	NA	FTLP1	processed_pseudogene
ENSG00000235526.1	0.0587768790669252	-0.419020953795999	1.69197160177042	-0.247652474401787	0.804403306394686	NA	RP5-1028L10.2	lncRNA
ENSG00000235527.7	0.686351292149007	0.328106365303951	0.339781716369905	0.9656386718194	0.334225017259817	NA	HIPK1-AS1	lncRNA
ENSG00000235529.1	0.176044599203407	-0.696544083844769	0.86447976596008	-0.805737868336567	0.420394009751336	NA	AGAP1-IT1	lncRNA
ENSG00000235530.7	0.423435099670589	-0.130105078797054	0.572228582259938	-0.227365571784656	0.82013948899583	NA	AC087294.2	lncRNA
ENSG00000235531.11	11.1817950077312	-0.0586203541408929	0.149754354532168	-0.391443402924895	0.695469515615896	0.835884834628041	MSC-AS1	lncRNA
ENSG00000235532.1	1.55607095031779	-0.812217929434932	0.268862688122047	-3.02093955508707	0.0025199165887348	NA	LINC00402	lncRNA
ENSG00000235533.1	0.18927026405215	-0.210212936807464	0.923617445061802	-0.227597408354925	0.819959234914952	NA	RP11-284P20.3	lncRNA
ENSG00000235534.1	0.210628690038472	-0.145016977239195	0.823995524396055	-0.175992433145173	0.860299887139258	NA	FECHP1	processed_pseudogene
ENSG00000235535.8	0.853862204030768	0.13210054965289	0.536091640214102	0.246414119795139	0.805361677147049	NA	TRDN-AS1	lncRNA
ENSG00000235537.3	0.368074180613004	0.120533523493942	0.610791850066061	0.197339770465021	0.843561658880814	NA	AC009411.2	lncRNA
ENSG00000235538.5	0.771836059157805	-0.323948548815699	0.567333386948883	-0.57100208848609	0.567998227139282	NA	RP1-230L10.1	lncRNA
ENSG00000235539.1	0.0467394602147647	-0.341290618524138	1.87890552491862	-0.181643309893891	0.855862657823479	NA	MTND1P33	processed_pseudogene
ENSG00000235544.1	0.0639627701641425	-0.385720140807052	1.68466172482494	-0.228959995424086	0.81890000924552	NA	RPS11P1	processed_pseudogene
ENSG00000235545.1	0.234261818879297	0.0243685096405172	0.677487528072756	0.0359689420554178	0.971307123571152	NA	RP11-230B22.1	lncRNA
ENSG00000235546.2	0.111935697623464	-0.608199606952258	1.18277502862428	-0.5142141085441	0.607102304824038	NA	AC087499.5	processed_pseudogene
ENSG00000235547.3	0.0687856017189483	-0.742712009806714	1.45410267249698	-0.51076999159305	0.609512124149804	NA	NDUFB11P1	processed_pseudogene
ENSG00000235548.1	0.102795869172302	-0.609833806986407	1.50573874675354	-0.405006385271843	0.685472817396791	NA	HEBP2P1	processed_pseudogene
ENSG00000235549.1	0.0649300042645904	-0.391656838566255	1.68127566605816	-0.232952184149857	0.815798535828665	NA	EIF1P2	processed_pseudogene
ENSG00000235550.1	0.436472769721059	0.277388912635371	0.524486691031585	0.52887693315876	0.596890824457226	NA	ANKRD26P2	unprocessed_pseudogene
ENSG00000235552.4	16.5166090518535	-0.193061014729842	0.0971187734483224	-1.98788563606161	0.0468243397061672	0.155776369261452	RPL6P27	transcribed_processed_pseudogene
ENSG00000235554.1	1.13458454848617	-0.260130639210137	0.228001392632599	-1.14091688742144	0.253904511162199	NA	SRSF6P2	processed_pseudogene
ENSG00000235555.1	0.120071747574046	-0.513402879215227	1.38317040341267	-0.371178329111524	0.710504712903179	NA	SUMO1P4	processed_pseudogene
ENSG00000235558.3	0.0211922457069428	-0.663334183321433	2.98612770811536	-0.222138584869863	0.824206001747694	NA	GUSBP17	unprocessed_pseudogene
ENSG00000235559.1	0.351668763952758	-0.464663754293875	0.660762495569739	-0.703223559765179	0.481916439102319	NA	NOP56P1	processed_pseudogene
ENSG00000235560.4	1.43240178848019	0.034294175339442	0.245067207024774	0.139937838912798	0.888709104293286	NA	AC002310.12	lncRNA
ENSG00000235563.1	0.192974453877658	-0.488641369878393	0.813261548957355	-0.600841599488944	0.547945493843238	NA	RP11-334A14.8	lncRNA
ENSG00000235564.2	0.131643191527098	-0.298462872645283	1.24936753820208	-0.238891169747207	0.811189972875376	NA	AP000477.2	lncRNA
ENSG00000235568.7	28.1661677148952	0.378157163795585	0.129756225498572	2.91436624595517	0.00356411500538659	0.0244273501401691	NFAM1	protein_coding
ENSG00000235570.1	0.152158887880364	-0.449141567309861	1.21438297240896	-0.369851667484192	0.711493015490388	NA	LINC00533	lncRNA
ENSG00000235571.1	0.0587262557495125	-0.422743214232614	1.82676243282191	-0.231416634498869	0.816991143404676	NA	SNX18P14	processed_pseudogene
ENSG00000235572.3	0.0928933652889079	-0.413573620798838	1.50934637780593	-0.274008423036753	0.784078148656104	NA	RP11-555H7.2	lncRNA
ENSG00000235573.2	0.0606482959858222	-0.306554646564697	1.68656735560106	-0.181762468926387	0.855769139285367	NA	RP3-412A9.12	processed_pseudogene
ENSG00000235574.1	0.165970385208836	-0.315290289804339	0.913240228592812	-0.34524354045393	0.729911288173004	NA	AC073150.6	processed_pseudogene
ENSG00000235575.1	0.0785059771479	-0.441623782871928	1.44456193625454	-0.305714675008654	0.759821898900588	NA	RP4-800F24.1	lncRNA
ENSG00000235576.1	2.10563578866744	-0.699381968771923	0.232121438249452	-3.01300032451257	0.00258678640989106	0.0192100695685353	LINC01871	lncRNA
ENSG00000235578.1	0.0251524970088912	-0.657101086351201	2.98612040659516	-0.220051771824045	0.825830834647439	NA	XXbac-B33L19.4	lncRNA
ENSG00000235579.1	0.0459158392624265	-0.485489704708748	2.2170702179306	-0.218978046244246	0.826667149311025	NA	RPL38P5	processed_pseudogene
ENSG00000235581.1	0.00863065640133794	-0.649943637932005	2.98613730698161	-0.21765363448373	0.827698991854442	NA	GS1-111G14.1	processed_pseudogene
ENSG00000235582.2	0.241244917818147	-0.570285470263847	0.715423121004979	-0.797130332414681	0.425375341745702	NA	RP11-448G4.2	processed_pseudogene
ENSG00000235583.2	0.081195168715874	-0.597251696390398	1.53103159527382	-0.390097564435684	0.696464403754972	NA	AC007562.1	unprocessed_pseudogene
ENSG00000235584.3	0.229012481093212	-0.540131044026038	0.756106031473992	-0.714358861776408	0.475005303202085	NA	AC008268.1	lncRNA
ENSG00000235586.1	0.107876668385915	-0.563100551946969	1.60274019324773	-0.351336139393825	0.725336185557805	NA	AC011247.3	lncRNA
ENSG00000235587.2	1.21119011413252	0.439506063058397	0.250536175923454	1.75426188029899	0.0793856443658123	NA	GAPDHP65	processed_pseudogene
ENSG00000235590.7	0.45843288348827	-0.26795168698293	0.562600490528055	-0.476273468463262	0.633879564565404	NA	GNAS-AS1	lncRNA
ENSG00000235592.1	0.247472909162191	-0.926705108703856	0.816460501498841	-1.13502748388027	0.25636380303565	NA	GS1-600G8.4	unprocessed_pseudogene
ENSG00000235593.1	0.132509596268265	-0.497478410274686	1.18197204985015	-0.420888472225511	0.673836523387009	NA	RBMS3-AS1	lncRNA
ENSG00000235594.1	0.0313520220810268	-0.858637032677106	2.59360192675482	-0.331059683376876	0.74059940405909	NA	RP11-380D15.2	processed_pseudogene
ENSG00000235595.1	0.131103182673037	-0.469452545506259	1.23573835400446	-0.379896394722217	0.704022323667014	NA	GAPDHP23	processed_pseudogene
ENSG00000235597.2	1.02187452416065	-0.234406169562008	0.461355206305494	-0.50808176944424	0.611395999712433	NA	LINC01102	lncRNA
ENSG00000235598.1	0.085522510643665	-0.327497382403748	1.63904939674577	-0.199809342570135	0.841629694353829	NA	RRM2P4	processed_pseudogene
ENSG00000235601.1	0.447253374628202	-0.427897486000667	0.659481681036491	-0.648839078180536	0.516442395766904	NA	BARX1-DT	lncRNA
ENSG00000235602.5	0.0898627823150272	-0.543030989765016	1.19639116008174	-0.453890840958666	0.64990739611794	NA	POU5F1P3	processed_pseudogene
ENSG00000235605.1	0.80135473869108	-0.403850390289317	0.298505391524088	-1.35290819447972	0.176084961194597	NA	RP5-827C21.1	processed_pseudogene
ENSG00000235606.3	0.0705624266340056	-0.830894185102018	2.2954643754472	-0.361972154301084	0.717372839121088	NA	AK4P6	processed_pseudogene
ENSG00000235608.2	0.0800858123157	-0.539201464024805	1.21765710088257	-0.442818806406162	0.657896799303955	NA	NKX1-1	protein_coding
ENSG00000235609.7	3.92168670764756	0.225985628361472	0.201703882152855	1.1203831376444	0.262550527493119	0.480253464072639	AF127936.9	lncRNA
ENSG00000235610.1	0.0920647934785385	-0.290610104239277	1.75224226494752	-0.165850413525997	0.868274671206168	NA	AC013448.2	lncRNA
ENSG00000235612.1	0.067646214804293	-0.270240317357837	1.55981367592971	-0.173251665585483	0.862453614347167	NA	RP1-158P9.1	lncRNA
ENSG00000235613.2	1.17203033829856	-0.266350800980269	0.354832002890556	-0.750639172370317	0.452869839582906	NA	NSRP1P1	processed_pseudogene
ENSG00000235615.2	0.281520039715059	-0.923411096200894	0.637593312718266	-1.44827600569412	0.14753987538065	NA	AJ239322.1	lncRNA
ENSG00000235616.1	0.336997837931799	-0.748480584487219	0.659500566746063	-1.13492030519424	0.256408711360281	NA	ST13P2	processed_pseudogene
ENSG00000235617.1	0	NA	NA	NA	NA	NA	XXbac-B476C20.10	unprocessed_pseudogene
ENSG00000235618.8	0.669127814858019	0.354323585329139	0.375266788105196	0.94419116362041	0.345071969907709	NA	FAM21EP	transcribed_unprocessed_pseudogene
ENSG00000235619.1	0.0263674741480939	-0.662329408466944	2.98520780786341	-0.221870452945448	0.824414732416719	NA	RPL36AP33	processed_pseudogene
ENSG00000235620.1	0.0922248242005611	-0.529032378622082	1.41557063012739	-0.373723760130905	0.708609846153128	NA	AC020743.4	lncRNA
ENSG00000235621.9	1.56527946807413	-0.333524743204253	0.315055894988675	-1.05862086223221	0.289772481885694	NA	LINC00494	lncRNA
ENSG00000235623.2	0.028003574818019	-0.611840916667356	2.94827584894941	-0.207524990202453	0.835599878093773	NA	OR7E110P	unprocessed_pseudogene
ENSG00000235625.1	0.0863025604583195	-0.759043002664808	1.52851986056058	-0.496586941556932	0.619480363617997	NA	RP11-203P2.2	lncRNA
ENSG00000235626.2	0.239676378772121	-0.109955434537652	0.623878421841353	-0.176244971276812	0.860101491741092	NA	KRT18P66	processed_pseudogene
ENSG00000235627.1	0.0346378219393557	-0.66851812602845	2.8401127746375	-0.235384359381214	0.813910424488524	NA	SNRPFP4	processed_pseudogene
ENSG00000235628.1	0.282249818073566	-0.762426534751726	0.859050330039792	-0.887522544478167	0.374797634025464	NA	TNR-IT1	lncRNA
ENSG00000235629.1	0.213576150266863	-0.742883859062979	1.22101324583396	-0.608415888687254	0.542911676137157	NA	AC090952.5	lncRNA
ENSG00000235631.2	0.293686707803957	0.0681753669325532	0.676099518517424	0.100836289725588	0.919680418610639	NA	RNF148	protein_coding
ENSG00000235635.1	0.0958550365599158	-0.654607162748158	1.25631725911573	-0.521052431619788	0.602330246830495	NA	AC016644.1	lncRNA
ENSG00000235636.1	1.7072859432574	0.0532766485557658	0.227029095579298	0.234668813791565	0.814465794841109	NA	NUS1P1	processed_pseudogene
ENSG00000235637.1	0.0721660202367047	-0.658117193858655	1.78202787540439	-0.369308024269435	0.71189814515765	NA	RP11-457D2.3	lncRNA
ENSG00000235638.1	0.0641822016264959	-0.532142522749444	2.56514794113606	-0.207451006710267	0.835657651293878	NA	MTND6P14	processed_pseudogene
ENSG00000235639.1	0.22078531516166	-0.77186319284681	1.00497711366129	-0.768040567645161	0.44246308392893	NA	AC002069.6	processed_pseudogene
ENSG00000235640.1	0.215617490407346	-0.484939314960361	0.877301171607961	-0.552762643724207	0.580425951456692	NA	ELOAP1	processed_pseudogene
ENSG00000235641.5	0.39745826017609	-0.0797581122230376	0.507117294887719	-0.157277444542089	0.875026195665394	NA	LINC00484	lncRNA
ENSG00000235642.1	0.0313382110748885	-0.845763267997972	2.9860875133597	-0.283234588475402	0.776997015671593	NA	PTP4A1P5	processed_pseudogene
ENSG00000235643.2	0.461546212389179	0.488829102605522	0.508544668307997	0.961231398279975	0.336435832443933	NA	LINC01647	lncRNA
ENSG00000235644.1	0.147417875167776	-0.922329216236297	1.22276075390326	-0.754300637546685	0.450668719598104	NA	RPL10P5	processed_pseudogene
ENSG00000235645.2	0.149643593832237	-0.358630579508112	1.10135057336983	-0.3256279954627	0.744705828349654	NA	LINC02651	lncRNA
ENSG00000235646.1	0.0668928695174986	-0.463462941089144	1.55742188419924	-0.297583426681742	0.766021125397637	NA	MTND1P2	unprocessed_pseudogene
ENSG00000235647.1	0.0149299206877585	-0.580942287845681	2.98613128406416	-0.194546800720366	0.845747754004072	NA	MTFR2P2	processed_pseudogene
ENSG00000235649.2	1.59684030172963	0.0591285242021889	0.43910400826616	0.134657218082939	0.892882900044773	NA	MXRA5Y	unprocessed_pseudogene
ENSG00000235651.1	0.162922934617941	-0.545367197017484	0.888454275067049	-0.613838227044748	0.539322233654703	NA	G3BP1P1	processed_pseudogene
ENSG00000235652.9	1.89216296669663	-0.162274776127876	0.251411612952617	-0.645454576350294	0.51863264553717	0.713685275970454	FBXO30-DT	lncRNA
ENSG00000235653.1	0.0652235563324132	-0.37644558646367	1.46099488008227	-0.257663864258356	0.796666336743358	NA	AC007253.1	processed_pseudogene
ENSG00000235655.3	11.2965918759179	0.248130804708909	0.121996913479488	2.03391051160182	0.0419606189375672	0.144957680624909	H3P6	processed_pseudogene
ENSG00000235656.1	0.09292165470274	-1.09011418538875	1.8886208760867	-0.577201173190201	0.563803564632322	NA	RPL36P18	processed_pseudogene
ENSG00000235659.1	0.0728866461409807	-0.540648173076955	2.09134849519114	-0.258516538166702	0.796008286997871	NA	RP11-374M1.5	lncRNA
ENSG00000235660.2	0.341704280983725	-0.45615012863592	0.676344750137011	-0.674434345122831	0.500035213526519	NA	LINC00345	lncRNA
ENSG00000235661.3	0.222697757408221	-0.568845479302527	1.03271359473067	-0.55082598138052	0.581752971828483	NA	MIR670HG	lncRNA
ENSG00000235663.1	0.111835182979729	-0.70579663355298	1.57549779228459	-0.447983257742001	0.654165279568638	NA	SAPCD1-AS1	lncRNA
ENSG00000235665.6	0.384754717782588	0.0666448570341049	0.552990001700916	0.120517291142905	0.904073383124421	NA	LINC00298	lncRNA
ENSG00000235669.1	0.02880636224893	-0.447548661350043	2.98606988381274	-0.149878830289998	0.88086021402031	NA	CHN2-AS1	lncRNA
ENSG00000235670.1	0.173077936049831	-0.484299025519267	0.660250145547334	-0.733508396454488	0.46324840860839	NA	RPL21P40	processed_pseudogene
ENSG00000235672.1	0.39739891824624	-1.2290451554109	0.610734506983358	-2.01240496706434	0.0441772653300387	NA	AC090286.2	transcribed_processed_pseudogene
ENSG00000235673.1	0.0636074190803769	-0.498813364179203	2.33177543419943	-0.213919984258888	0.830609455764372	NA	RP11-109P14.8	processed_pseudogene
ENSG00000235674.2	0.235047092650643	-0.518694799408226	0.647627267138879	-0.800915628058316	0.42318049206158	NA	LDHAP2	processed_pseudogene
ENSG00000235677.1	0.340235607337879	-0.0454123766112932	0.512119106919806	-0.0886754194437906	0.929339868003801	NA	NPM1P26	processed_pseudogene
ENSG00000235678.3	0.0924707348909856	-0.374460289739333	1.41720349059149	-0.26422478650758	0.791606712677345	NA	OR5AN2P	unprocessed_pseudogene
ENSG00000235679.1	0.0473883455444604	-0.537890474725031	2.42943992975	-0.221405134631331	0.824776994776769	NA	RP11-449I17.9	processed_pseudogene
ENSG00000235681.1	0.00728820512631631	-0.681263496958897	2.98613685386143	-0.228142088021834	0.819535781215711	NA	AC008746.5	processed_pseudogene
ENSG00000235683.1	0.529385277296792	-0.578556863360518	0.53049216451283	-1.09060397506875	0.275447179692488	NA	AC018442.1	processed_pseudogene
ENSG00000235685.2	0.0763654875431928	-0.917170832460177	1.91091342649812	-0.479964617832506	0.631252552269031	NA	RP11-126D17.1	processed_pseudogene
ENSG00000235686.1	0	NA	NA	NA	NA	NA	PPIAP20	processed_pseudogene
ENSG00000235687.9	0.304393057963788	-0.885323646995804	0.949216130727036	-0.932689214117869	0.350980455410531	NA	LINC00993	transcribed_unprocessed_pseudogene
ENSG00000235688.2	0.152052340409635	-0.468789926863357	1.10062288755256	-0.425931472228238	0.670157781118092	NA	SNTG2-AS1	lncRNA
ENSG00000235689.1	0.182415539888072	-0.757440122720733	0.920040926700721	-0.823267857699465	0.410355687711127	NA	AP000351.13	unprocessed_pseudogene
ENSG00000235690.2	0.264923360003167	-0.0519524600247008	0.763704701878472	-0.0680268956010277	0.945764224277972	NA	CUBNP3	unprocessed_pseudogene
ENSG00000235695.1	0.101306571905975	-0.801710634037272	1.25746815361666	-0.637559394034303	0.523760535457339	NA	HIGD2AP2	processed_pseudogene
ENSG00000235698.1	0.0946047108877778	-0.549515407285314	1.13246656722271	-0.485237642496557	0.627507783125352	NA	PA2G4P2	processed_pseudogene
ENSG00000235699.3	0	NA	NA	NA	NA	NA	CXorf51B	protein_coding
ENSG00000235700.1	0.0304776253334429	-0.522599641978343	2.90806643285509	-0.179706913182607	0.857382665870553	NA	CYCSP52	processed_pseudogene
ENSG00000235701.1	0.131542620130896	-0.424433996579566	0.969361856332441	-0.437848873263285	0.661495839725494	NA	PCBP2P1	processed_pseudogene
ENSG00000235703.6	4.19956618376066	0.0500482709091878	0.22578284996713	0.221665511426018	0.824574280093907	0.907768627732733	LINC00894	lncRNA
ENSG00000235705.6	0.16350677499986	-0.76790525091802	1.14994485106649	-0.667775720032005	0.504276767350555	NA	RP11-342M3.2	transcribed_processed_pseudogene
ENSG00000235706.8	1.49109561949531	-0.157290575746687	0.288799245173054	-0.544636381069609	0.586003627815888	NA	DICER1-AS1	lncRNA
ENSG00000235707.2	0.155642292041724	-0.398580416285274	2.7873851285632	-0.142994382871924	0.886294617423687	NA	RP11-323A7.1	processed_pseudogene
ENSG00000235710.6	0.435349001320548	-0.088996972873758	0.5292445769792	-0.168158497497946	0.866458590141215	NA	TRIM67-AS1	lncRNA
ENSG00000235711.5	0.342552886791471	-0.428623448533222	0.581410182914688	-0.737213521759242	0.46099251179645	NA	ANKRD34C	protein_coding
ENSG00000235713.1	0.0746719831544156	-0.502395737428563	1.65255205991661	-0.304012048766509	0.761118711763578	NA	RP4-604G5.3	unprocessed_pseudogene
ENSG00000235716.1	0.16381538514299	-0.326495707416818	0.953406913866247	-0.342451583545599	0.732011074391474	NA	KRT18P46	processed_pseudogene
ENSG00000235717.1	0.0326105579949526	-0.674700605346904	2.98613173665451	-0.225944688596626	0.821244439935185	NA	DPP10-AS2	lncRNA
ENSG00000235718.9	0.43642334789607	-0.278832860680115	0.590647986733621	-0.472079592147779	0.636869978536079	NA	MFRP	protein_coding
ENSG00000235720.1	0.30554862623591	-0.412653866885251	0.433894685763965	-0.951046141896589	0.341580953123232	NA	GABPAP	processed_pseudogene
ENSG00000235721.1	0.0591200403246726	-0.30783652502429	1.57779171707586	-0.195105932990197	0.845310017980825	NA	AC013268.3	processed_pseudogene
ENSG00000235724.10	0.25104448130828	-0.168831079955788	0.853915745697746	-0.197713979167621	0.843268851825232	NA	AC009299.2	lncRNA
ENSG00000235725.1	0.411663687456895	-0.388878939364439	0.834758959882477	-0.465857760208034	0.641317317656983	NA	AC007389.3	lncRNA
ENSG00000235726.7	0.327576225114482	-0.0735722943237363	0.673485472604371	-0.1092411006866	0.913011261724417	NA	AC010148.1	lncRNA
ENSG00000235728.1	0.0709481422936396	-0.315051249628417	2.10204589132508	-0.149878387968884	0.880860562999736	NA	AC007349.5	lncRNA
ENSG00000235729.1	0.0250658211700714	-0.622858630078114	2.68282875166716	-0.232164885548904	0.816409949934177	NA	RP11-29O6.2	processed_pseudogene
ENSG00000235730.2	0.0101595777893771	-0.649943637966096	2.98613730698161	-0.217653634495146	0.827698991845546	NA	OR2AF1P	unprocessed_pseudogene
ENSG00000235731.3	0.997134751522315	0.137291563892134	0.48042217143383	0.285772747503272	0.775052182387709	NA	LINC02250	lncRNA
ENSG00000235734.4	1.05293103554149	0.394568555264312	0.243342930434849	1.62145066042899	0.104921023408725	NA	HMGN1P36	processed_pseudogene
ENSG00000235735.1	0.0897648397733011	-0.859499873743541	1.34454337018634	-0.639250389985132	0.522660056116737	NA	RPL7AP72	processed_pseudogene
ENSG00000235736.1	0.107099164170043	-0.887842192401234	1.59477559419235	-0.556719199638159	0.577719296933835	NA	RP1-10C16.1	lncRNA
ENSG00000235737.1	0.127281738946612	-0.636715793353783	1.17552099981657	-0.541645613692257	0.588062662587462	NA	TRIM60P19	processed_pseudogene
ENSG00000235738.1	0.070853673388638	-0.737571669787346	1.54591177537545	-0.477111101381069	0.63328300993847	NA	RP11-419M24.2	processed_pseudogene
ENSG00000235740.2	0.264689526092606	-0.31458603413478	0.693803753562224	-0.453422214162994	0.650244743505969	NA	PHACTR2-AS1	lncRNA
ENSG00000235741.1	0.0660952387367718	-0.58587964617335	2.10924276220391	-0.277767764181481	0.781190638197699	NA	LINC02784	lncRNA
ENSG00000235742.1	0.0230343716313882	-0.639015156667067	2.98612858426605	-0.213994521211862	0.830551329663142	NA	RP11-5G18.2	processed_pseudogene
ENSG00000235743.2	0.343714274996334	-0.27843777572207	0.496741592870587	-0.560528410985326	0.575119066353802	NA	RP11-439H9.1	lncRNA
ENSG00000235746.1	0.213754214075	-0.289091509572914	1.09791680886292	-0.26330912072684	0.792312330343781	NA	CTBP2P2	processed_pseudogene
ENSG00000235748.1	0.246890813934708	0.118469489926849	0.569305183831898	0.208094872998433	0.835154890292389	NA	SEPTIN14P12	processed_pseudogene
ENSG00000235749.3	0.429919079301045	0.342352824967804	0.429891808676603	0.796369733170115	0.425817165003759	NA	RP11-634B7.4	lncRNA
ENSG00000235750.10	41.9598963873235	0.0595791721935318	0.0796981121508442	0.747560645862811	0.454725209723751	0.660567510101442	KIAA0040	protein_coding
ENSG00000235756.2	0.0913757685133351	-0.665648268650212	1.72935782648536	-0.384910663632312	0.700303605041218	NA	RP11-339A11.1	processed_pseudogene
ENSG00000235759.1	0.0287165307378092	-0.5671244212472	2.98610194761352	-0.189921319230391	0.8493707861819	NA	ARHGAP42P3	processed_pseudogene
ENSG00000235760.4	0.121971226872041	-0.435572922810759	1.01649425041359	-0.42850505316044	0.668283455381345	NA	MSH2-OT1	lncRNA
ENSG00000235761.2	0.0235696881298623	-0.625912254123911	2.98613641026979	-0.209606048796465	0.833975158260752	NA	MTCO3P46	processed_pseudogene
ENSG00000235763.1	0.0156162286982509	-0.736768221789213	2.98612035534914	-0.246730919759954	0.805116475679648	NA	SNRPGP5	processed_pseudogene
ENSG00000235768.1	0.56328657656238	-0.061857163805973	0.48311662550834	-0.128037746042969	0.898119101839165	NA	BRD7P5	processed_pseudogene
ENSG00000235770.6	1.50247014415216	0.490984071053955	0.382446682786213	1.28379743674862	0.199212840706372	NA	LINC00607	lncRNA
ENSG00000235772.1	0.158581220738836	-0.293978428950473	1.06846799095398	-0.275140136568803	0.783208576563017	NA	AP001625.6	lncRNA
ENSG00000235774.2	0.247764603233776	-0.428371247930135	0.883039058003896	-0.485110193085304	0.627598181952471	NA	AC023347.1	lncRNA
ENSG00000235775.1	0.00541570512834315	-0.661608012045355	2.98613956511992	-0.221559641676957	0.824656702897063	NA	AC063976.2	unprocessed_pseudogene
ENSG00000235776.2	0.735236361840758	-0.7793470121322	0.323463366749022	-2.40938261406554	0.0159795356481334	NA	AC000089.3	processed_pseudogene
ENSG00000235777.1	0.0633182011972875	-0.743700862837182	1.57162564516927	-0.473204840556724	0.636067044653732	NA	DPYD-AS2	lncRNA
ENSG00000235778.1	0	NA	NA	NA	NA	NA	AC130360.8	unprocessed_pseudogene
ENSG00000235779.8	0.380367999959885	-0.153444899855973	0.581031599126129	-0.264090455814717	0.79171021806223	NA	AC079779.5	lncRNA
ENSG00000235780.3	0	NA	NA	NA	NA	NA	USP17L27	protein_coding
ENSG00000235781.1	8.72152247828	-0.394796399432138	0.249540810026391	-1.58209151998178	0.113628679213282	0.281376748755443	LINC02569	lncRNA
ENSG00000235782.1	0.0193255527022488	-0.680289562974392	2.98612018191352	-0.22781720812672	0.819788348287364	NA	RP3-333A15.1	lncRNA
ENSG00000235784.2	0.0649500727470818	-0.556918393727883	1.94411698024493	-0.286463417267062	0.774523208721907	NA	HNRNPA1P29	processed_pseudogene
ENSG00000235785.1	0.19946647626532	-0.595952986097805	0.950892049061306	-0.626730433476768	0.530835951144155	NA	AL109767.1	lncRNA
ENSG00000235786.1	0.477860897235115	0.699181074665851	0.720889331931136	0.969886837960089	0.332102901441942	NA	ZNRF3-IT1	lncRNA
ENSG00000235787.1	0.0373129568604824	-0.719311017676103	2.98612298467739	-0.240884592284739	0.809644564149053	NA	RPL35AP8	processed_pseudogene
ENSG00000235790.7	0.422337844418762	-0.0529326545271795	0.580625259329556	-0.0911649186401234	0.927361549710308	NA	PEF1-AS1	lncRNA
ENSG00000235794.1	0.012052483768266	-0.587383763166847	2.98613783638656	-0.196703499754594	0.84405957119565	NA	MTND3P21	unprocessed_pseudogene
ENSG00000235795.1	0.132053996098913	-0.591980121907525	0.855513067842097	-0.691959181173826	0.488962963364076	NA	RP11-421L21.2	lncRNA
ENSG00000235797.2	0.0639918256212053	-0.297066340142253	1.68106015923212	-0.176713687794461	0.859733288781294	NA	RP11-402G3.6	processed_pseudogene
ENSG00000235802.1	1.48126268958608	0.132272555526364	0.279551173869057	0.473160436766118	0.636098721391348	NA	HCFC1-AS1	lncRNA
ENSG00000235803.1	0.0333710043652533	-0.503532604052438	2.86222114923498	-0.175923724198259	0.860353866806701	NA	MTCO2P23	processed_pseudogene
ENSG00000235804.2	0.0502723688789245	-0.601880513518419	2.98613555434076	-0.201558336038531	0.840262019672461	NA	RP4-535B20.2	processed_pseudogene
ENSG00000235805.1	0.170489018484377	-0.471688760488323	1.02528627918903	-0.460055664512956	0.645476266105738	NA	SOCS5P3	processed_pseudogene
ENSG00000235806.1	0.0710018628123032	-0.607824844536529	1.54503250809154	-0.393405861270407	0.694019741284367	NA	RP4-646N3.1	lncRNA
ENSG00000235808.1	0.0647601876978554	-0.449901477552659	1.37855372717326	-0.32635759396566	0.744153817686541	NA	MYL6P2	processed_pseudogene
ENSG00000235810.1	0.0185794134131255	-0.724674925773995	2.98610483403236	-0.242682345748529	0.808251484728297	NA	RP11-550A9.1	processed_pseudogene
ENSG00000235811.1	0.0084294860196064	-0.649943637932005	2.98613730698161	-0.21765363448373	0.827698991854442	NA	RP11-510N19.3	processed_pseudogene
ENSG00000235812.4	0.191845415683362	-0.240492407985853	0.924630148582331	-0.260095788953652	0.794789886103933	NA	ADAM21P1	transcribed_processed_pseudogene
ENSG00000235813.1	0.103348976515782	-0.467828372674428	1.31932464747752	-0.354596856481755	0.722891631487362	NA	RP11-308B5.2	lncRNA
ENSG00000235815.1	0.110945225827146	-0.999256641301213	1.14622999251203	-0.871776735759009	0.383330188469067	NA	RP1-125N5.2	lncRNA
ENSG00000235816.3	0.0753573079930131	-0.757494559480757	1.91091050921484	-0.396405041381032	0.691806247581912	NA	PRELID1P3	processed_pseudogene
ENSG00000235817.2	0.100709980117	-0.706141951062913	1.49129771966071	-0.47350836908915	0.635850531560144	NA	RP11-543E8.2	processed_pseudogene
ENSG00000235818.3	0.0217219557319877	-0.566077761681466	2.98611353222334	-0.189570073466023	0.849646039846601	NA	VN1R17P	processed_pseudogene
ENSG00000235819.2	0.278241413800311	-0.309263491274671	0.742041489561198	-0.416773853787545	0.676843828598792	NA	RP11-359J6.1	lncRNA
ENSG00000235820.1	0.141715175615115	-0.68411875990029	1.16318125946497	-0.588144585664116	0.556435248648437	NA	RP5-1022P6.5	lncRNA
ENSG00000235821.1	1.83214716743	-0.436307062622972	0.45108768193298	-0.967233378560305	0.33342737956185	0.553204240452157	IFITM4P	processed_pseudogene
ENSG00000235823.3	2.93139438686231	0.177262798086943	0.229663278997362	0.771837791660979	0.440210505541347	0.649034738826997	OLMALINC	lncRNA
ENSG00000235824.5	0.459348118378092	0.386350300490755	0.508314390776432	0.760061700989065	0.447217704293864	NA	LINC00837	lncRNA
ENSG00000235827.2	0.0315713596045012	-0.663334183306829	2.98612770811537	-0.222138584864972	0.824206001751501	NA	TUBB8P9	unprocessed_pseudogene
ENSG00000235828.5	0.59715244253033	-0.622301557264534	0.389523500778431	-1.59759695120042	0.110132705401792	NA	RPL36AP26	processed_pseudogene
ENSG00000235829.1	0.12176489660899	-0.393093174339556	1.32211655292852	-0.297321120039564	0.766221358845799	NA	TBCAP2	processed_pseudogene
ENSG00000235830.2	0.0332791038702997	-0.698697376035196	2.98613279577498	-0.233980677960394	0.814999979099664	NA	SRGAP3-AS4	lncRNA
ENSG00000235831.7	1.17629512488103	0.344770760738407	0.291940477283762	1.18096251655879	0.237617614193056	NA	BHLHE40-AS1	lncRNA
ENSG00000235832.2	0.0529797694349797	-0.641434639107138	2.39282649556643	-0.268065670576461	0.788648769952666	NA	CNN2P3	processed_pseudogene
ENSG00000235833.1	0.0939466573708101	-0.713711497900566	1.60830269165319	-0.443766898858408	0.657211122516331	NA	AC159540.14	processed_pseudogene
ENSG00000235834.1	0.144900802659571	-0.690363563273568	0.778405822960246	-0.886894140447388	0.375135896668148	NA	RP1-60N8.1	lncRNA
ENSG00000235836.1	0.136583279034894	-0.251684441627062	0.855679529073315	-0.294133998857763	0.768655512023098	NA	KIF3AP1	processed_pseudogene
ENSG00000235837.1	0.117932095620924	-0.597142552199656	1.17398871993023	-0.508644199098559	0.611001642060739	NA	AC073333.8	lncRNA
ENSG00000235838.1	0.437560555127623	-0.333317753087819	0.641344475392956	-0.519717197039225	0.603260699014062	NA	HSP90AB7P	processed_pseudogene
ENSG00000235840.1	0.297358423165561	-0.339568137360103	0.822656340235719	-0.412770340118943	0.679774883934141	NA	AC012363.13	lncRNA
ENSG00000235843.1	0.0577751038895861	-0.782851268225487	2.60965220715314	-0.299982988568235	0.764190131560803	NA	RP13-16H11.5	lncRNA
ENSG00000235845.1	0.0533693742968014	-0.499407114533216	2.0000894526826	-0.249692389439578	0.802825244169895	NA	RP11-272D20.2	lncRNA
ENSG00000235847.2	0.241374068832827	-0.375362721918181	0.471418564660811	-0.796240856972312	0.425892054213821	NA	LDHAP7	processed_pseudogene
ENSG00000235848.4	0.60474677585117	0.189470481889435	0.653940676283053	0.289736498678092	0.772017831492289	NA	RMDN2-AS1	lncRNA
ENSG00000235849.1	0.0636108732683023	-0.482846846696206	2.33107064599469	-0.2071352266933	0.835904251702459	NA	HS6ST2-AS1	lncRNA
ENSG00000235852.1	0.42015426555598	-0.112396296843721	0.36898433423004	-0.304609942528478	0.760663246649578	NA	AC005540.3	lncRNA
ENSG00000235855.3	0.0688760519140458	-0.403220750860893	2.10665305619131	-0.191403491750032	0.848209484619303	NA	OR7E145P	unprocessed_pseudogene
ENSG00000235857.1	0.0637302070546543	-0.522080300120222	1.68510321166774	-0.309820963194011	0.75669710915775	NA	CTBP2P1	processed_pseudogene
ENSG00000235858.1	0.0196771349119504	-0.747840739126525	2.98612076493613	-0.250438879735837	0.802247965662009	NA	RP11-36D19.8	lncRNA
ENSG00000235859.5	3.87939707310351	-0.0168635224336249	0.165381014152254	-0.10196770481828	0.918782309257758	0.959148079758154	AC006978.6	processed_pseudogene
ENSG00000235861.1	0.0559432797655882	-0.805295319369869	2.15910512580611	-0.372976428866199	0.709165987246851	NA	AC005237.2	processed_pseudogene
ENSG00000235862.2	0.0799896422219392	-0.610094383637747	1.75323620538971	-0.347981853079594	0.727853811960119	NA	RP11-338C15.5	lncRNA
ENSG00000235863.4	5.59904419897599	0.0724803342480721	0.148496927102118	0.488093158979843	0.625483856469561	0.789574486146078	B3GALT4	protein_coding
ENSG00000235864.1	0.115474461727723	-0.377537983963143	1.18208207452364	-0.319383900745882	0.749435417414699	NA	HSPA8P6	processed_pseudogene
ENSG00000235865.2	0.673714930039131	0.251517881306331	0.320450931402163	0.784887346732902	0.43251962143534	NA	GSN-AS1	lncRNA
ENSG00000235868.3	0.12850274153895	-0.458854083583032	1.3962241270499	-0.328639274091724	0.742428359016969	NA	GAPDHP31	processed_pseudogene
ENSG00000235869.1	0.0137548323903859	-0.625852574553905	2.98612298387583	-0.20958700560336	0.833990022421783	NA	RP1-102G20.4	processed_pseudogene
ENSG00000235871.1	0.187046833636732	-0.582135892435025	1.20959979495957	-0.481263220166535	0.630329433815919	NA	AC062016.3	processed_pseudogene
ENSG00000235872.2	0.275810799619015	-0.41202970320848	0.569007104399398	-0.724120489924969	0.468991766288378	NA	RP11-335O4.3	lncRNA
ENSG00000235875.3	0.166778717752733	-0.597235439017536	1.14692655984929	-0.520726836333807	0.602557076820647	NA	ARHGEF7-AS2	lncRNA
ENSG00000235876.2	0.124875307108036	-0.870577441949951	1.0590882785325	-0.822006493317297	0.411073201325181	NA	FEM1AP4	processed_pseudogene
ENSG00000235879.1	0.131942514715126	-0.531497025846971	0.848764917500014	-0.62620051193028	0.531183431493965	NA	FAR1P1	processed_pseudogene
ENSG00000235880.1	0.0223494275654859	-0.625852592611338	2.98612298386913	-0.209587011650946	0.833990017701331	NA	RP11-59O6.3	lncRNA
ENSG00000235881.2	0.74528441224346	-0.45612109544133	0.598226730306856	-0.762455223636306	0.445788357552687	NA	AC114776.3	lncRNA
ENSG00000235884.4	0	NA	NA	NA	NA	NA	LINC00941	lncRNA
ENSG00000235885.8	1.16914602284775	-0.0891631050592886	0.555428156177771	-0.160530401758659	0.872463275021777	NA	LINC01828	lncRNA
ENSG00000235886.1	0.229774544230079	-0.180778790363956	0.836365790158213	-0.216147997074054	0.8288723876237	NA	RP4-672N11.1	lncRNA
ENSG00000235887.2	0.0293926823709732	-0.693674652692351	2.9253074634876	-0.237128801450956	0.812556869149013	NA	LINC02799	lncRNA
ENSG00000235888.3	1.45951070595024	0.440911197948381	0.329569158976738	1.33784119641942	0.180948209385761	NA	AF064858.8	lncRNA
ENSG00000235890.2	0.466271256602936	-0.182311434358218	0.54225963974514	-0.336206903475066	0.736714847399936	NA	TSPEAR-AS1	lncRNA
ENSG00000235892.1	0.103394391992432	-0.758831210733205	1.1928175994471	-0.636167014206484	0.524667570329736	NA	PKMP2	processed_pseudogene
ENSG00000235893.5	0	NA	NA	NA	NA	NA	RP11-460E7.8	processed_pseudogene
ENSG00000235895.1	0.0141231569874871	-0.657232178605338	2.9861359930962	-0.22009452353303	0.82579753983098	NA	AC010154.2	unprocessed_pseudogene
ENSG00000235897.1	0.440834083794523	-0.357356616745973	0.503173438850402	-0.710205645119948	0.477576620721308	NA	TM4SF19-AS1	lncRNA
ENSG00000235899.2	0.225841365844611	-0.400219653002098	0.654764937352495	-0.611241729925802	0.541039560863694	NA	LINC01564	lncRNA
ENSG00000235901.2	0.195247985238418	-0.368846750717859	1.05718835821755	-0.348894071572776	0.727168836065479	NA	RP11-342F21.1	processed_pseudogene
ENSG00000235902.1	0.0837721292646828	-0.342227072433434	1.765598894004	-0.193830588360495	0.846308535151139	NA	RP11-626E13.1	lncRNA
ENSG00000235903.9	5.45568875502429	0.177904121704596	0.183502673026247	0.969490627960223	0.332300454046474	0.552507906072767	CPB2-AS1	lncRNA
ENSG00000235904.3	0.890689403961149	-0.0920964494903754	0.462356732213732	-0.199189160822692	0.842114777946628	NA	RBMS3-AS3	lncRNA
ENSG00000235907.2	0.0766084823965403	-0.584455426700617	1.92044507751291	-0.30433332019967	0.760873962448132	NA	RP4-580O19.2	processed_pseudogene
ENSG00000235908.1	0.342731687391864	-1.41955343614565	0.656680339292079	-2.16171149219416	0.0306404212680622	NA	RHOA-IT1	lncRNA
ENSG00000235910.2	0.298433104011475	-0.451288731226334	0.909731322375585	-0.496068146854482	0.619846331788787	NA	APOA1-AS	lncRNA
ENSG00000235911.1	0.0951606325134545	-0.399893841608925	1.51185616003524	-0.264505216951065	0.791390645376285	NA	AC019055.1	lncRNA
ENSG00000235912.1	0.397651947079601	-0.22709023504426	0.357152016606489	-0.635836351148112	0.524883091572896	NA	RP1-159A19.3	processed_pseudogene
ENSG00000235914.2	0.283116587281397	-0.223022679906799	0.723679938511189	-0.308178613277049	0.757946425160289	NA	MACROD2-AS1	lncRNA
ENSG00000235916.1	0.177193685566692	-0.877779701250711	0.963607474243401	-0.910930772864667	0.362331850330206	NA	MRPS18CP7	processed_pseudogene
ENSG00000235917.1	0.127074964811075	0.0803699255452757	0.999000332233694	0.0804503491661251	0.935879083797129	NA	MTCO2P11	unprocessed_pseudogene
ENSG00000235919.4	0.787577279201419	-0.115730363683382	0.318194064041864	-0.363710002045027	0.716074573633954	NA	ASH1L-AS1	lncRNA
ENSG00000235920.1	0.272851851970662	-0.234961967160636	0.621179534859813	-0.378251300912	0.705243918774396	NA	THRAP3P3	processed_pseudogene
ENSG00000235922.1	0.164350475344174	-0.329299598047816	1.0542054550904	-0.312367571669963	0.754761192293008	NA	RP11-323C15.1	processed_pseudogene
ENSG00000235924.1	0.0237624242663606	-0.732703835509405	2.98611507519956	-0.245370261044089	0.806169753526765	NA	ZNRF2P3	processed_pseudogene
ENSG00000235926.1	0.0459549224226645	-0.562830521559057	2.21380633158654	-0.254236566915815	0.799312802140714	NA	RPS29P15	processed_pseudogene
ENSG00000235927.4	3.64035861979021	-0.0300400995447721	0.210394715779468	-0.142779724450207	0.886464150545892	0.94197749075472	NEXN-AS1	lncRNA
ENSG00000235929.1	0.0505561426746359	-0.753005024057786	2.18558616624486	-0.344532297873917	0.730446010899041	NA	TPT1P14	processed_pseudogene
ENSG00000235930.3	0.0221257853429419	-0.633200942281684	2.98613517280238	-0.212046979001104	0.832070383627707	NA	HSPE1P12	processed_pseudogene
ENSG00000235931.2	0.731204635982703	0.180004485158617	0.521697009995107	0.345036451637523	0.7300669670809	NA	LINC01553	lncRNA
ENSG00000235932.2	0	NA	NA	NA	NA	NA	RP11-250H24.6	processed_pseudogene
ENSG00000235933.1	0.0511451528817904	-0.442882271678632	2.00357581211232	-0.221045926488658	0.825056673151042	NA	LINC01779	lncRNA
ENSG00000235934.2	0.672468644197509	-0.33123022773311	0.437274125995044	-0.757488742283518	0.448757107935704	NA	AC007405.8	lncRNA
ENSG00000235937.1	0.148098499499683	-0.38060790111603	0.900007372087787	-0.422894203892038	0.672372451856247	NA	RPL21P30	processed_pseudogene
ENSG00000235939.1	0.00151265362126056	-0.673975104204895	2.98613824464275	-0.225701239858547	0.821433793700296	NA	RP11-123B3.2	lncRNA
ENSG00000235940.1	0.0237719698461701	-0.744782681041656	2.98610108743575	-0.249416432744151	0.803038675233858	NA	MTND1P21	processed_pseudogene
ENSG00000235942.3	0.444269637882287	-0.403086950592212	0.656153502888203	-0.61431806554097	0.539005166930687	NA	LCE6A	protein_coding
ENSG00000235943.1	0.109649408402191	-0.633902138294158	1.70342106024803	-0.37213473115206	0.709792538595608	NA	TMEM212-IT1	lncRNA
ENSG00000235944.8	2.60171206905537	-0.505378426413847	0.214088018119917	-2.36061051361954	0.0182448812683905	0.0805344717027962	ZNF815P	transcribed_unprocessed_pseudogene
ENSG00000235945.1	0.38305271210113	-0.386644510906453	0.712799020964197	-0.542431315889635	0.587521411321959	NA	AC002543.2	processed_pseudogene
ENSG00000235946.1	0.0204646077905181	-0.777629343649851	2.9860793532203	-0.260418177705568	0.794541222768253	NA	H2BW3P	processed_pseudogene
ENSG00000235947.1	0.207056371782769	-0.586252441239385	0.859178574542859	-0.682340619994291	0.495023593682903	NA	EGOT	lncRNA
ENSG00000235951.1	0.147405470671164	-0.504980099305506	1.10044390424428	-0.458887633761121	0.646314859532197	NA	AC009965.1	processed_pseudogene
ENSG00000235954.7	4.36195248722681	0.131042866410488	0.153494631720312	0.853729312496515	0.393254988778786	0.609500004775357	TTC28-AS1	lncRNA
ENSG00000235955.1	0.196468300302153	-0.675337679113184	0.928864293567986	-0.727057422477781	0.46719077991902	NA	CICP20	processed_pseudogene
ENSG00000235957.1	0.283605500169761	-0.0932421150395535	0.614688363841956	-0.151690060401936	0.879431397099717	NA	COX7CP1	processed_pseudogene
ENSG00000235958.5	0.333328685783435	0.349289887751636	0.653454125665997	0.534528552246328	0.592975900688299	NA	UBOX5-AS1	lncRNA
ENSG00000235959.1	0	NA	NA	NA	NA	NA	AC009237.17	processed_pseudogene
ENSG00000235961.6	0.105275590036119	-0.640546096291783	1.26189079934085	-0.507608183391442	0.611728150489691	NA	PNMA6A	protein_coding
ENSG00000235962.5	0.226038492155027	-0.485024743720516	0.750566150709057	-0.646211853894976	0.518142163730748	NA	RPL7AP53	processed_pseudogene
ENSG00000235963.1	0.0711409476534716	-0.64802491256596	1.79572762533342	-0.360870381133463	0.718196346136438	NA	MCCD1P1	unprocessed_pseudogene
ENSG00000235964.1	0.0375852531712184	-0.759505761968557	2.51600291006963	-0.301869985495183	0.76275117710865	NA	FXYD6P2	processed_pseudogene
ENSG00000235965.2	0.0362851699116514	-0.518401827132759	2.98613414121771	-0.173602993910166	0.862177478952111	NA	AP000431.1	lncRNA
ENSG00000235967.1	0.0253274740604848	-0.549947169083009	2.9861350129007	-0.18416688016688	0.853882540835442	NA	COX5BP3	processed_pseudogene
ENSG00000235968.1	0.123398205854669	-0.60971268248673	1.46934863076129	-0.414954402054214	0.678175283502771	NA	FBXL12P1	processed_pseudogene
ENSG00000235969.1	0	NA	NA	NA	NA	NA	CHEK2P4	unprocessed_pseudogene
ENSG00000235972.1	0.216471900126556	-0.830961271966643	1.27054836128253	-0.654017821980304	0.513100323651465	NA	RP11-472G23.10	lncRNA
ENSG00000235974.1	0.196384320379035	-0.528289292240952	1.13390386853226	-0.465903068947791	0.641284884336269	NA	VN2R19P	unitary_pseudogene
ENSG00000235975.1	0.122490206378699	-0.746878336173252	1.24454313802483	-0.600122497448014	0.548424600173484	NA	TPM2P1	processed_pseudogene
ENSG00000235976.2	0.0260535719733194	-0.74965484956371	2.98612981790499	-0.251045632734632	0.801778828782216	NA	H2BP8	processed_pseudogene
ENSG00000235978.6	1.15375118225071	-0.0289695799257197	0.330348651677664	-0.0876939553971197	0.930119924010079	NA	AC018816.3	lncRNA
ENSG00000235979.9	0.779815645856447	-0.176350133145308	0.456817242755376	-0.386040886026148	0.699466388693872	NA	AC004448.5	lncRNA
ENSG00000235981.2	0	NA	NA	NA	NA	NA	AC023274.4	unprocessed_pseudogene
ENSG00000235984.5	0.0856996529595594	-0.69190900169794	1.73983028385707	-0.39768764121293	0.690860448549948	NA	GPC5-AS1	lncRNA
ENSG00000235988.1	0.0248612148937502	-0.634433942410342	2.42047604573857	-0.262111225404322	0.793235692634833	NA	RP11-495P10.4	processed_pseudogene
ENSG00000235989.4	1.41179358033463	0.245685960125806	0.289619654988514	0.848305547962722	0.396267828653235	NA	MORC2-AS1	lncRNA
ENSG00000235990.2	0.15630730230891	-0.219824808235232	1.11808693177581	-0.196607975630386	0.844134328784672	NA	RPL23AP20	processed_pseudogene
ENSG00000235991.4	0.137632569379159	-0.604824358839897	1.47663910275186	-0.409595247554226	0.682102883723787	NA	RP11-143H17.1	unprocessed_pseudogene
ENSG00000235992.1	0.0999510342254718	-0.448251554964868	1.34250253015722	-0.333892521537649	0.738460663219047	NA	GRAMD4P2	processed_pseudogene
ENSG00000235993.1	0.0751681961928303	-0.814830762206581	1.64371891943657	-0.495723905450871	0.620089218560616	NA	AC007559.1	processed_pseudogene
ENSG00000235994.4	0.102530402641706	-0.581372975158382	0.866707204434253	-0.670783595871776	0.50235839913388	NA	RP3-470B24.5	lncRNA
ENSG00000235995.1	0.0129738815442417	-0.720136264011848	2.98610624875261	-0.241162304359623	0.80942932550861	NA	UBE2V1P6	processed_pseudogene
ENSG00000235996.1	0.0710377204334626	-0.522030409643564	1.22304596086447	-0.426828121221697	0.669504522414226	NA	RP11-97N19.2	lncRNA
ENSG00000235997.3	0.847499650987529	0.226308758077806	0.446962530648824	0.506326017416471	0.612627801454094	NA	LINC01936	lncRNA
ENSG00000235998.1	0.00972116559452088	-0.611703076622066	2.98613711465708	-0.204847618556964	0.837691181580257	NA	TAAR7P	unprocessed_pseudogene
ENSG00000236003.1	0.119771528329223	-0.414211393175825	1.7014783145258	-0.243442064256496	0.807662961152107	NA	AC007050.17	lncRNA
ENSG00000236004.2	0.00302749683061568	-0.673975104204895	2.98613824464275	-0.225701239858547	0.821433793700296	NA	RP4-800M22.4	processed_pseudogene
ENSG00000236005.1	0.0432288754651542	-0.721679907823389	2.98611905828735	-0.241678209654943	0.809029515290777	NA	RP11-438P9.1	processed_pseudogene
ENSG00000236007.1	0.119721107214184	-0.717761023574287	1.30971808131915	-0.548027116531336	0.583673283644655	NA	MTCO1P46	processed_pseudogene
ENSG00000236008.3	2.34587411858795	0.293175408083564	0.285045568853168	1.02852119141197	0.303704727739781	0.523503690041378	LINC01814	lncRNA
ENSG00000236009.1	0.125684428883157	-0.409505463010139	1.47326948951658	-0.277956929077863	0.78104542194832	NA	RP11-293F5.1	lncRNA
ENSG00000236012.2	0.0506766085665839	-0.60193395570233	2.40654276974321	-0.250123938485648	0.802491503997571	NA	HIGD1AP12	processed_pseudogene
ENSG00000236013.7	0.218962244618863	-0.395533102199136	0.942998742948193	-0.419441812788149	0.674893271383213	NA	RP3-332B22.1	lncRNA
ENSG00000236015.1	0.0511053998629661	-0.634947099581862	2.18872745751918	-0.290098750029638	0.771740692033712	NA	AC011290.5	processed_pseudogene
ENSG00000236017.8	0	NA	NA	NA	NA	NA	ASMTL-AS1	lncRNA
ENSG00000236017.8_PAR_Y	0	NA	NA	NA	NA	NA	ASMTL-AS1	lncRNA
ENSG00000236018.2	0.231660602449895	-0.357434508075942	0.748755726362283	-0.477371318163379	0.633097734398778	NA	RP4-814D15.1	processed_pseudogene
ENSG00000236021.2	1.10279999795641	0.0431444398809925	0.311159380619701	0.13865704384379	0.889721164158539	NA	RP11-195C7.1	lncRNA
ENSG00000236022.6	0	NA	NA	NA	NA	NA	RP11-160E2.16	lncRNA
ENSG00000236024.1	0.106456701041798	-0.467065035239589	1.99097130960998	-0.234591544833001	0.8145257726889	NA	PRRX2-AS1	lncRNA
ENSG00000236025.1	0.136248664916364	-1.00894560859439	1.56611851438498	-0.644233242457135	0.51942419761442	NA	RP11-463J7.1	processed_pseudogene
ENSG00000236026.1	0	NA	NA	NA	NA	NA	AC009237.14	processed_pseudogene
ENSG00000236027.3	0.146823295541536	-0.49430244309095	0.972260070199836	-0.508405578138525	0.611168941660582	NA	PATE3	protein_coding
ENSG00000236028.1	0.0443576491785697	-0.548159123858127	2.22935285761527	-0.245882621042094	0.805773097306399	NA	RP11-323C15.2	lncRNA
ENSG00000236031.1	0.164322268049343	-0.435422442620717	0.794438627214307	-0.548088206822877	0.583631337857354	NA	RP11-269F20.1	lncRNA
ENSG00000236032.3	0.554517512000941	0.299613107049048	0.616850280621185	0.485714469882918	0.627169622944359	NA	OR5H14	protein_coding
ENSG00000236035.2	0.1428603791118	-0.400013416282191	1.05580715352938	-0.378869772708979	0.704784571650517	NA	NSA2P1	processed_pseudogene
ENSG00000236036.2	0.07795760466612	-0.499075453430015	1.7710799616073	-0.281791598487225	0.778103313426952	NA	LINC00445	lncRNA
ENSG00000236039.3	0.800786636304192	-0.396628720732336	0.548396520171912	-0.723251709562271	0.469525255150236	NA	LINC02889	lncRNA
ENSG00000236040.1	0.262460256269248	-0.162315631564449	0.649089589508343	-0.250066607426867	0.802535839126432	NA	CHIAP1	unprocessed_pseudogene
ENSG00000236041.1	0.0518349603329223	-0.653298903642522	2.0074942743181	-0.325430020897286	0.744855637573448	NA	COX6CP18	processed_pseudogene
ENSG00000236042.2	0.0203420998043198	-0.726343072377373	2.98611099636445	-0.243240480096583	0.807819109752371	NA	RP1-203C2.2	processed_pseudogene
ENSG00000236044.1	0.160788403642723	-0.957831720298114	1.04258549909457	-0.91870807826307	0.358248283318809	NA	FABP5P2	processed_pseudogene
ENSG00000236045.1	0.111988273642956	-0.707866727270523	1.41201426472309	-0.501316980256811	0.616148056801552	NA	RP3-467K16.7	lncRNA
ENSG00000236046.1	0.0750525082832171	-0.256323071622194	1.54290973696674	-0.166129661042978	0.868054912348404	NA	AC004920.3	lncRNA
ENSG00000236047.1	0.211034043387523	-0.209250963736104	0.842274002679283	-0.248435738335119	0.80379728493176	NA	RPL13AP12	processed_pseudogene
ENSG00000236048.2	0.199653224019165	-0.30464733881811	0.922019924115436	-0.330412967062921	0.741087944917249	NA	SSBL5P	processed_pseudogene
ENSG00000236049.1	0.304852168323744	-0.282845761483041	0.610020964038329	-0.463665641276665	0.642887317305942	NA	LINC01920	lncRNA
ENSG00000236051.7	0.482575096592864	-0.173268104462754	0.325865743867856	-0.531716228917323	0.594922550050797	NA	MYCBP2-AS1	lncRNA
ENSG00000236052.2	0.927226346830727	0.587650130620507	0.476347163112846	1.23365934790147	0.217329868110193	NA	LINC01643	lncRNA
ENSG00000236053.1	0.18893887247845	-0.280014443510792	0.816739937063992	-0.342844069211779	0.731715770521912	NA	LINC01067	lncRNA
ENSG00000236054.1	0.1644939999948	-0.510214568616948	1.20752562207179	-0.422528979336733	0.672638952985881	NA	SYN3-AS1	lncRNA
ENSG00000236056.1	0.195739716274946	-0.133352282006577	0.698312304942054	-0.190963672074549	0.848554054829563	NA	GAPDHP14	processed_pseudogene
ENSG00000236058.3	1.64302122680423	-0.0986020776412107	0.228082450747227	-0.432308918630862	0.665516905957924	NA	RPL17P36	processed_pseudogene
ENSG00000236060.2	0.71327123613535	0.500558845792374	0.322859168203515	1.55039377874147	0.121047030857813	NA	HSPB1P1	processed_pseudogene
ENSG00000236062.1	0.0842769244849864	-0.452661726935098	1.52451461316941	-0.296921868130887	0.766526160307045	NA	GSTM5P1	processed_pseudogene
ENSG00000236064.2	0.539512796756434	-0.583770071443063	0.613479935418371	-0.951571579997891	0.341314300502573	NA	RP6-191P20.4	lncRNA
ENSG00000236065.2	0.0817744876271122	-0.465251403307986	1.63638210099105	-0.28431709380481	0.776167387494046	NA	RP1-117O3.2	lncRNA
ENSG00000236068.2	0.24936651848891	0.090498849633562	0.828603450559348	0.109218528564503	0.91302916455226	NA	NT5ELP	unitary_pseudogene
ENSG00000236069.2	0.475874561449759	-0.554671188229675	0.632578488822449	-0.876841685309598	0.38057263386221	NA	RP5-1011O1.3	lncRNA
ENSG00000236072.1	0.158118342409733	-0.650708036692407	0.842446170859014	-0.772403103249792	0.439875716464209	NA	SRSF2P1	processed_pseudogene
ENSG00000236073.2	0.403161457306488	-0.128937508464518	0.364179083878688	-0.354049735891666	0.723301610255228	NA	RP11-487E1.2	processed_pseudogene
ENSG00000236075.1	0.0540156217553002	-0.569370630452669	1.83598956104013	-0.310116485700555	0.756472376088908	NA	RP11-121P10.1	lncRNA
ENSG00000236076.1	0.0902529455065405	-0.304230265608869	1.35354882877003	-0.224764898866133	0.822162174044925	NA	LINC01072	lncRNA
ENSG00000236077.2	0.0341063501435417	-0.521323222300737	2.85171369013072	-0.182810505874045	0.854946705034718	NA	SLC6A14P1	unprocessed_pseudogene
ENSG00000236078.2	0.748618734745162	0.246542827776378	0.405237246681795	0.608391330745495	0.542927959867426	NA	LINC01447	lncRNA
ENSG00000236079.1	0.018592750517475	-0.563272587386123	2.98613734971583	-0.188629162499751	0.850383474735486	NA	RP1-32I10.11	processed_pseudogene
ENSG00000236080.2	0.119453567832142	-0.571901329759108	1.25596900317681	-0.455346691130561	0.648859840458783	NA	YAP1P2	processed_pseudogene
ENSG00000236081.1	0.155623203766321	-0.539404965081385	0.778680035020967	-0.69271708637921	0.488487114206522	NA	ELFN1-AS1	lncRNA
ENSG00000236083.2	0.0151913275242837	-0.63616210770733	2.98613253003632	-0.213038805648587	0.831296694840382	NA	OR13E1P	unitary_pseudogene
ENSG00000236085.1	0	NA	NA	NA	NA	NA	ACTG1P4	processed_pseudogene
ENSG00000236086.4	0.168783558703372	0.0423984046021428	0.650620471457264	0.0651661090638272	0.948041744799888	NA	HMGN2P28	processed_pseudogene
ENSG00000236088.10	3.78010120479025	-0.180866568667069	0.177456316150218	-1.01921741976185	0.308099758437651	0.528542011695569	COX10-AS1	lncRNA
ENSG00000236090.2	0.323561918759386	-0.729930548073777	0.621053271843411	-1.17531068777272	0.239870440149628	NA	LDHAP3	processed_pseudogene
ENSG00000236091.1	0.157696654858351	-0.474978926530697	0.919848749702194	-0.516366333796152	0.605598574644648	NA	LINC02243	lncRNA
ENSG00000236094.2	0.110534104958915	-0.537339847308157	1.07248531738984	-0.501023033691414	0.616354912399874	NA	LINC00545	lncRNA
ENSG00000236095.1	0.123951605387428	-0.338949151848577	1.12620641233084	-0.300965389769957	0.763440886568742	NA	RP11-49O14.2	lncRNA
ENSG00000236097.1	0	NA	NA	NA	NA	NA	BNIP3P2	processed_pseudogene
ENSG00000236098.1	0.111301389923974	-0.573303884042625	1.3979453618302	-0.410104643354623	0.68172918666432	NA	RP11-148B18.4	lncRNA
ENSG00000236099.1	0.0348721900048294	-0.657232178605338	2.9861359930962	-0.22009452353303	0.82579753983098	NA	AC013403.13	unprocessed_pseudogene
ENSG00000236101.1	0.00940538542236146	-0.761052680523529	2.98611976142084	-0.254863415177095	0.798828593791879	NA	RAC1P7	processed_pseudogene
ENSG00000236102.2	0.0722819428444641	-0.464364970887363	2.08674961466657	-0.222530277529996	0.823901106019422	NA	RP4-639J15.1	lncRNA
ENSG00000236104.3	8.31719479278855	-0.188628012078951	0.111221192279513	-1.69597185763757	0.0898912097923207	0.240767167483036	ZBTB22	protein_coding
ENSG00000236105.1	0.0549548235323945	-0.664572884445025	1.83197953842221	-0.362762176381831	0.716782548768493	NA	PRELID3BP10	processed_pseudogene
ENSG00000236106.2	0.120434090249584	-0.584412585652331	1.06609758605443	-0.548179259851071	0.583568821676524	NA	AC010729.2	lncRNA
ENSG00000236107.10	1.96500871882583	0.550050519165905	0.364000394962541	1.51112616024087	0.130756310733528	0.309595493446456	SCN1A-AS1	lncRNA
ENSG00000236108.1	0.00666662368222003	-0.722693918781727	2.98613389555263	-0.242016581995223	0.808767314536235	NA	RP11-383G10.1	processed_pseudogene
ENSG00000236109.2	0.141430441265287	-0.428871886195073	0.882502519679597	-0.485972421190118	0.626986719652425	NA	AC013402.3	lncRNA
ENSG00000236110.1	0.0138783083276685	-0.718553901590429	2.98612892758089	-0.24063056854432	0.809841455934907	NA	OR2AM1P	unprocessed_pseudogene
ENSG00000236111.5	0.258957389510262	-0.660127269527797	0.611979501408362	-1.07867545891428	0.280732429495423	NA	RP11-630I5.1	processed_pseudogene
ENSG00000236114.1	0.313440931771476	-0.277558751362499	0.672396881972286	-0.412790063137055	0.679760432389771	NA	RP11-517P14.7	unprocessed_pseudogene
ENSG00000236115.1	0.0444087509238526	-0.539010489519544	2.72341805518606	-0.197916911248031	0.843110072632147	NA	RP11-62C3.6	lncRNA
ENSG00000236116.1	0.0929284041743857	-0.386043202444382	1.21247863531747	-0.318391756522212	0.75018779053414	NA	AC064853.2	lncRNA
ENSG00000236117.1	0.116801274938736	-0.750136926157635	1.18350271360179	-0.63382780414142	0.526193205685169	NA	LINC01639	lncRNA
ENSG00000236118.1	0.0406422737601192	-0.554605752522033	2.2568561965319	-0.245742619035406	0.805881478380489	NA	LL22NC03-30E12.10	unprocessed_pseudogene
ENSG00000236119.1	0.0475668485477666	-0.651468769400549	2.42695365075118	-0.268430659645647	0.788367842205469	NA	AP000688.15	lncRNA
ENSG00000236120.7	1.4297862424345	-0.429277814930371	0.313574198784193	-1.36898321543925	0.171004521608736	NA	RP11-733O18.1	lncRNA
ENSG00000236121.1	0.104645637786791	-0.496315771204154	1.33720435433757	-0.371159254450694	0.71051891921425	NA	HAUS6P2	processed_pseudogene
ENSG00000236123.1	0.122919718552052	-0.446307026644713	1.39556420826067	-0.319804007585547	0.749116909427557	NA	CEACAMP11	unprocessed_pseudogene
ENSG00000236124.1	0.0471386160637843	-0.58339910849106	2.21213703867113	-0.263726477289814	0.7919906916814	NA	HMGN2P23	processed_pseudogene
ENSG00000236125.3	0.0262645781073304	-0.885495378060433	2.98609125433862	-0.296539958976089	0.766817755580191	NA	USP17L4	protein_coding
ENSG00000236126.3	0	NA	NA	NA	NA	NA	CT47A3	protein_coding
ENSG00000236129.1	0.0470240516398627	-0.557212078196521	2.21710964059442	-0.251323645882993	0.801563894956871	NA	AP002856.4	lncRNA
ENSG00000236130.2	0.525819638353966	0.107476405303444	0.600970654574381	0.178838025593048	0.858064886472345	NA	PTCSC2	lncRNA
ENSG00000236131.1	0	NA	NA	NA	NA	NA	MED13P1	processed_pseudogene
ENSG00000236132.1	0.0960353168936487	-0.421197382365745	1.33369371512699	-0.315812676920083	0.752144695413839	NA	CTA-440B3.1	processed_pseudogene
ENSG00000236133.2	0.307515850211808	-0.354345508004105	0.681129413827822	-0.520232280107753	0.602901689115507	NA	LINC01069	lncRNA
ENSG00000236136.1	0.00907180651330755	-0.556483299238645	2.98613587586083	-0.186355652379088	0.852165867451249	NA	ADORA2BP1	processed_pseudogene
ENSG00000236137.1	0.415052876360948	0.0282107149007095	0.594827858225816	0.047426687419875	0.96217315946226	NA	RP11-27K13.3	lncRNA
ENSG00000236138.4	1.90319789155831	-0.0385925668449649	0.378870347083834	-0.101862199409407	0.918866054347471	0.959164201382706	DUX4L26	processed_pseudogene
ENSG00000236140.1	0.0777883966700271	-0.562032628492355	1.53950716733756	-0.365073083397423	0.7150568526284	NA	RP11-89F3.2	lncRNA
ENSG00000236141.2	0.12248103604506	-0.803955598690626	1.30421081411317	-0.616430710427207	0.537610289739768	NA	AC013727.2	lncRNA
ENSG00000236144.8	0.753061499787878	-0.0998955202787357	0.336374806493899	-0.296976819756409	0.766484206362715	NA	TMEM147-AS1	lncRNA
ENSG00000236145.1	0.0838203477011885	-0.686822079649558	1.89900443240821	-0.361674816513498	0.71759504833683	NA	AC079988.3	lncRNA
ENSG00000236146.2	0.00984354259077969	-0.687653347674078	2.98612688467862	-0.230282695354416	0.817872106407985	NA	RP11-65J3.6	processed_pseudogene
ENSG00000236148.5	1.67560793765243	-0.149920657683663	0.239653936692771	-0.625571437517657	0.531596078105037	NA	RPL23AP37	processed_pseudogene
ENSG00000236151.1	0.0822710972387553	-0.488337522513235	1.27987041140876	-0.381552318234876	0.702793457536955	NA	RP5-1100I6.1	lncRNA
ENSG00000236152.1	0.0352028260379116	-0.644145395357064	2.83255862286488	-0.227407613087834	0.820106800968959	NA	MRPS36P1	processed_pseudogene
ENSG00000236153.1	0.0795816768717445	-0.496554077644468	1.17079516901123	-0.424116951271521	0.671480523630089	NA	AC104076.3	lncRNA
ENSG00000236154.1	0.135701514083022	-0.16589845900102	1.11481374478265	-0.148812714031764	0.881701418004604	NA	RP11-343J3.2	lncRNA
ENSG00000236155.6	0.505143388840897	0.2119744637639	0.497770337361863	0.425847921929911	0.670218664877073	NA	ZPLD2P	transcribed_unprocessed_pseudogene
ENSG00000236156.2	0	NA	NA	NA	NA	NA	CHCHD4P3	processed_pseudogene
ENSG00000236158.1	0.0436955605973414	-0.636676851672671	2.98610695164838	-0.213213010110443	0.831160820974675	NA	RFC3P1	processed_pseudogene
ENSG00000236159.1	0.141385598309173	-0.617858730722858	0.985197381772485	-0.627142075440008	0.530566108750931	NA	RP3-343K2.4	processed_pseudogene
ENSG00000236160.1	0.0110596734822971	-0.649943637954094	2.98613730698161	-0.217653634491127	0.827698991848677	NA	GS1-541M1.2	processed_pseudogene
ENSG00000236162.1	0.123440936309481	-0.310425698645148	1.48123549896302	-0.209572143566955	0.834001623022904	NA	AC092687.3	lncRNA
ENSG00000236164.1	0.070848012095616	-0.838817615151544	1.6549275085897	-0.506860639392216	0.612252604856793	NA	RP11-268F1.3	lncRNA
ENSG00000236165.1	0.109872061314737	-0.500716558748099	1.48032190825085	-0.338248428235279	0.735175983827124	NA	PRADC1P1	processed_pseudogene
ENSG00000236166.1	1.29941756921312	-0.0238003062377473	0.253582041674855	-0.0938564343143205	0.925223201390076	NA	RP3-523C21.2	lncRNA
ENSG00000236167.1	0.0449950677319581	-0.608682619510524	2.22349251545655	-0.273750694135143	0.784276216952401	NA	GAPDHP57	processed_pseudogene
ENSG00000236168.1	0.026432360189216	-0.577472681339383	2.98613321518743	-0.193384768771321	0.846657643047968	NA	RP5-831C21.1	unprocessed_pseudogene
ENSG00000236170.1	0.0626544205809528	-0.884977845785778	2.87740574924913	-0.307561019510966	0.758416385179666	NA	IGHD1-1	IG_D_gene
ENSG00000236171.1	0.0798859108695845	-0.445453146854356	1.53213313823683	-0.290740494893923	0.771249798302921	NA	RPL12P26	processed_pseudogene
ENSG00000236172.7	1.13472724730451	0.159981824998472	0.476185787556062	0.335965140454002	0.736897153972152	NA	MIR7515HG	lncRNA
ENSG00000236173.1	0.0599012680415179	-0.512908394911714	1.68423924838367	-0.304534166036055	0.760720967282384	NA	RP1-182D15.2	lncRNA
ENSG00000236175.3	0	NA	NA	NA	NA	NA	SSU72P6	processed_pseudogene
ENSG00000236176.2	0.0621068972945661	-0.599469151829548	2.13222295997404	-0.281147498682242	0.778597271069078	NA	LINC00353	lncRNA
ENSG00000236179.1	0.158006265281119	-0.453961465784967	1.36175361628703	-0.333365346238436	0.738858518225538	NA	PRAMEF35P	unprocessed_pseudogene
ENSG00000236180.2	0.00655698602163324	-0.63009081136268	2.98614081889966	-0.211005056216625	0.832883325892868	NA	RP11-163G10.4	processed_pseudogene
ENSG00000236182.1	0.119921853828239	-0.474730890248843	1.12032118839078	-0.423745346573995	0.671751540340587	NA	RP11-297K7.1	processed_pseudogene
ENSG00000236184.1	0.0972562025652707	-0.492126838368405	1.08272264777098	-0.454527149110211	0.649449455880625	NA	TCEA1P4	processed_pseudogene
ENSG00000236185.1	0.0503995920849454	-0.594185407607605	2.40599093206139	-0.246960784302924	0.80493857375741	NA	HNRNPDLP3	processed_pseudogene
ENSG00000236187.1	0.102849266041925	-0.524459268109942	1.5993123086046	-0.327927988353652	0.742966111178816	NA	GJA6P	processed_pseudogene
ENSG00000236188.1	0.0465666175924345	-0.709043904631275	2.43406544726837	-0.291300262869677	0.770821686418421	NA	PRKX-AS1	lncRNA
ENSG00000236189.2	0.096024191859478	-0.634700363499605	1.260508536131	-0.503527223582119	0.614593645138416	NA	RPL18AP15	processed_pseudogene
ENSG00000236190.1	0	NA	NA	NA	NA	NA	RP3-431C21.1	processed_pseudogene
ENSG00000236191.3	0.0538246682174678	-0.809287527481764	1.70497265272555	-0.474663054676007	0.63502715524855	NA	RPS15AP25	processed_pseudogene
ENSG00000236193.3	0.00915584086021641	-0.71197262182758	2.98612611409266	-0.238426842880986	0.811550050033107	NA	LINC01953	lncRNA
ENSG00000236194.3	0.225690375396766	-0.608226901799943	0.586891513446366	-1.03635320645257	0.300037392313045	NA	AC003104.1	lncRNA
ENSG00000236195.1	0.0933878951177837	-0.607569194443447	1.18935448725901	-0.510839451948135	0.609463481336529	NA	RNMTL1P2	processed_pseudogene
ENSG00000236197.4	0.549351749369859	-0.229228864772046	0.497636338712224	-0.460635301202563	0.645060280289303	NA	PPP1R9A-AS1	lncRNA
ENSG00000236199.1	0.0252975210201641	-0.695664546949935	2.98610780144985	-0.232966990211193	0.815787038551842	NA	RP11-264I13.2	lncRNA
ENSG00000236200.6	1.18905439504498	0.793984475468004	0.368761391420303	2.15311172465733	0.0313098990212494	NA	KDM4A-AS1	lncRNA
ENSG00000236202.1	0.256168400140335	-0.446388770170171	0.800491285820534	-0.557643509776132	0.577087839361327	NA	GRM7-AS1	lncRNA
ENSG00000236204.6	0.653514647800585	-1.25890624881103	0.516280605614969	-2.43841475956952	0.0147518373544454	NA	LINC01376	lncRNA
ENSG00000236205.1	0.136705280702366	-0.431777841337206	1.36974953247953	-0.315223937733784	0.752591631683581	NA	RP3-406C18.1	unprocessed_pseudogene
ENSG00000236206.2	0.217868926048514	0.032047274421628	0.907255308415467	0.0353233253356202	0.971821924006447	NA	RP11-306I1.2	lncRNA
ENSG00000236208.1	0.0520107647077217	-0.353736330069492	1.7100691830577	-0.206854981993764	0.836123115215201	NA	C10orf71-AS1	lncRNA
ENSG00000236209.1	0.243770572740799	-0.76405822634333	0.677085815107092	-1.12845109038724	0.259129461474756	NA	AC104135.2	lncRNA
ENSG00000236211.1	0.104628776167524	-0.277114940160161	1.40427934287966	-0.19733605109643	0.843564569283472	NA	MTCO1P7	unprocessed_pseudogene
ENSG00000236212.2	0.394790329592167	-0.211510427862879	0.702302914015536	-0.301166951812191	0.76328718921058	NA	AC009262.2	lncRNA
ENSG00000236213.2	1.31061296549032	-0.161967242956583	0.259911850601147	-0.623162208964198	0.533177932978096	NA	AC006369.2	lncRNA
ENSG00000236216.5	0.0810149083917214	-0.889519503880203	1.76114674853142	-0.505079718440244	0.613502845762499	NA	PPP1R11P1	processed_pseudogene
ENSG00000236217.4	0.00964307265944294	-0.742873072267325	2.98612810288743	-0.248774683024819	0.803535075562403	NA	C1DP2	processed_pseudogene
ENSG00000236226.1	0.233177053538854	-0.477132073649934	1.47698054836198	-0.323045604208592	0.746660704871407	NA	RP11-645N11.3	lncRNA
ENSG00000236229.1	0.251148283644965	-0.537312464315777	0.820988438458585	-0.654470196102379	0.512808922579631	NA	VEZF1P1	processed_pseudogene
ENSG00000236230.2	0.396790177530661	-0.329821871040803	0.575111042866375	-0.573492502242625	0.56631127428956	NA	RP11-400N13.1	lncRNA
ENSG00000236231.1	0.153495452740163	-0.353888393323514	1.0684982526716	-0.33120165843854	0.740492167598731	NA	AC017048.2	lncRNA
ENSG00000236232.1	0.127848953640454	-0.365516384272063	1.0647898026712	-0.343275624311113	0.731391116909433	NA	MTCYBP24	unprocessed_pseudogene
ENSG00000236234.1	0.215074847090972	-0.719129153654138	0.943893999529058	-0.761874907577478	0.446134667346392	NA	AC091132.1	lncRNA
ENSG00000236235.1	0.0433823317264346	-0.634012746154603	1.88189598813522	-0.33690105624958	0.7361914890498	NA	LA16c-13E4.3	unprocessed_pseudogene
ENSG00000236238.2	0.038721772778318	-0.560313303925194	2.27224037337176	-0.246590682258562	0.805225016388023	NA	AC093106.4	processed_pseudogene
ENSG00000236240.1	0.0226680941481032	-0.663334184975316	2.98612770811473	-0.222138585423765	0.824206001316514	NA	GPC5-IT1	lncRNA
ENSG00000236241.1	0.162569913740336	-0.519973560287433	1.21783147666808	-0.426966760384658	0.669403538368413	NA	RP11-744O11.2	processed_pseudogene
ENSG00000236242.1	0.096319845522699	-0.604142199562053	1.42322980516014	-0.424486753559855	0.671210863842457	NA	MYO16-AS1	lncRNA
ENSG00000236243.2	0.0672814863945188	-0.693764355407318	1.93417266881328	-0.358687911681112	0.719828572531665	NA	RPL6P29	processed_pseudogene
ENSG00000236244.1	0.0951637376917998	-0.242052890591044	1.51630011575471	-0.159633893103389	0.873169478504607	NA	SLC35F3-AS1	lncRNA
ENSG00000236246.2	0.222112880531097	-0.946488590340861	0.88897561292623	-1.06469578757657	0.287013616940058	NA	FAM166AP10	unprocessed_pseudogene
ENSG00000236248.1	0.00733668119211187	-0.691467153637666	2.9861334486738	-0.231559361134634	0.816880274721921	NA	AC104389.32	processed_pseudogene
ENSG00000236252.2	0.0968542097125163	-0.505392625174308	1.8577212451346	-0.272049763385082	0.785583756116108	NA	RP11-15J10.8	transcribed_processed_pseudogene
ENSG00000236253.7	0.533897528597679	-0.212623428528494	0.552406657593898	-0.384903812446091	0.700308681194084	NA	SLC25A3P1	transcribed_processed_pseudogene
ENSG00000236254.1	0.0976730820264081	-0.34244119624231	0.878570503475114	-0.389770877678925	0.696705980226824	NA	MTND4P14	unprocessed_pseudogene
ENSG00000236255.2	1.22145839849798	-0.205890779037824	0.380262277656263	-0.541444132473057	0.588201495257246	NA	AC009404.2	lncRNA
ENSG00000236256.9	0.219413308126309	-0.194984766335545	0.829283661749545	-0.235124331189867	0.814112234434822	NA	DIAPH2-AS1	lncRNA
ENSG00000236257.1	0.109574866961142	-0.459640749380914	1.33409591286466	-0.344533511382957	0.730445098453264	NA	EI24P2	processed_pseudogene
ENSG00000236258.1	0.0407388573166596	-0.649288861387046	1.89646668605719	-0.342367659901761	0.732074223192096	NA	TIMM8BP1	processed_pseudogene
ENSG00000236259.1	0.171091104555483	-0.393156835604196	1.14609292969712	-0.343040974616341	0.73156763503712	NA	PPIAP64	processed_pseudogene
ENSG00000236261.1	0.144016500710896	-0.399152415783139	1.13531699487893	-0.351577944823864	0.725154807963678	NA	RP11-368M16.6	unprocessed_pseudogene
ENSG00000236262.1	0.0289017646358886	-0.702010787150199	2.98609088608604	-0.235093576830257	0.814136103954012	NA	SHANK2-AS2	lncRNA
ENSG00000236263.1	0.117564205513926	-0.490919270135146	1.09040966703268	-0.450215441936678	0.652555102853037	NA	RP11-263K19.6	lncRNA
ENSG00000236264.5	0.64657652996035	0.243804385940464	0.345308734111892	0.706047550657851	0.480158567180952	NA	RPL26P30	transcribed_processed_pseudogene
ENSG00000236266.1	0.354672827268238	-0.480211294578619	0.479997124594069	-1.00044619014068	0.31709462613258	NA	RP3-467L1.4	lncRNA
ENSG00000236267.1	0.0670190471749159	-0.500565856965466	2.11307571348431	-0.23688969295855	0.812742366267011	NA	AP006216.5	lncRNA
ENSG00000236268.6	0.345011882149988	-0.463011830769781	0.553677991754821	-0.836247489813197	0.403015687066396	NA	LINC01361	lncRNA
ENSG00000236272.1	0.0739791682225994	-0.618341165450388	1.93577591310262	-0.319428070813901	0.749401927447046	NA	SCUBE1-AS2	lncRNA
ENSG00000236274.1	0.125900456923677	-0.420045331805765	1.30932742887438	-0.320809999502474	0.748354381116523	NA	RP4-728D4.3	processed_pseudogene
ENSG00000236276.2	0.390452447316461	-0.032543974965228	0.575707174863284	-0.0565286944234392	0.954920637221677	NA	NDP-AS1	lncRNA
ENSG00000236277.1	0.0107197793868043	-0.656752906410592	2.98612490350895	-0.219934841184591	0.825921901242541	NA	NIPA2P5	processed_pseudogene
ENSG00000236278.2	0.0576710461437036	-0.874061565014856	1.58282098999724	-0.552217572636803	0.580799296186228	NA	PEBP1P3	processed_pseudogene
ENSG00000236279.7	10.800837102081	0.141274751876682	0.233687784976281	0.604544871230738	0.54548144615621	0.733103258529204	CLEC2L	protein_coding
ENSG00000236281.1	0.0761020996764936	-0.327871684800669	1.4465621879201	-0.226655782612492	0.820691412627891	NA	NDUFB9P2	processed_pseudogene
ENSG00000236283.5	2.106763764748	-0.350852279129744	0.302860461978006	-1.15846181055889	0.246675627628023	0.461998644809326	AC013463.2	lncRNA
ENSG00000236284.1	0.0101699177907299	-0.711972622232616	2.98612611409251	-0.238426843016637	0.811550049927906	NA	VN1R31P	processed_pseudogene
ENSG00000236285.1	0.111720590377413	-0.263607012918054	1.02214143580983	-0.257896807313366	0.796486548933916	NA	NPM1P8	processed_pseudogene
ENSG00000236287.8	12.1618131384691	-0.195674047199051	0.0990594644420828	-1.97531905003843	0.048231952718149	0.158846461543379	ZBED5	protein_coding
ENSG00000236289.4	0.438823739404825	-0.137026018939584	0.682535703840596	-0.200760221287392	0.840886068415849	NA	GACAT3	lncRNA
ENSG00000236290.1	0.161904559215379	-0.68188214761299	1.35841435294631	-0.501969186451859	0.615689196181212	NA	EEF1GP7	processed_pseudogene
ENSG00000236292.1	0.0382263853263365	-0.513354948267931	2.27849563276989	-0.225304337162087	0.821742525840532	NA	USH2A-AS1	lncRNA
ENSG00000236295.1	0.321978154287123	-0.166954340667099	0.75491603743051	-0.221156171533139	0.824970834329024	NA	AC007563.1	lncRNA
ENSG00000236296.8	0.180951208204665	-0.626845144782469	1.00859482047505	-0.621503434339691	0.534268435542706	NA	GUSBP5	transcribed_processed_pseudogene
ENSG00000236297.1	0.583708046669273	0.283870939690851	0.403756232995278	0.703075064835397	0.482008970681608	NA	RP11-175P19.2	transcribed_processed_pseudogene
ENSG00000236299.8	0.157771230451315	-0.273131184574492	1.0170937082135	-0.268540826050572	0.788283053839079	NA	RP11-340I6.7	lncRNA
ENSG00000236300.2	0.0227701971487153	-0.58158017357184	2.98613475397869	-0.194760190509471	0.845580688806148	NA	MTND4LP12	processed_pseudogene
ENSG00000236301.5	0.414295433041712	0.274535019829957	0.635822258431466	0.431779504711297	0.665901676868601	NA	MRGPRG-AS1	lncRNA
ENSG00000236303.4	0.282542303959509	-0.293310476045088	0.633620865244139	-0.462911643435343	0.643427701280419	NA	LINC02646	lncRNA
ENSG00000236304.1	469.532399202057	0.313548490903405	0.150960179427101	2.07702781020354	0.0377989925277925	0.1343825954602	AP001189.4	lncRNA
ENSG00000236305.1	0.207576511151845	-0.631468993563149	0.696416339422449	-0.906740634613539	0.364543969774976	NA	SLC12A9-AS1	lncRNA
ENSG00000236306.3	0.425664010063496	0.268517958091912	0.566638461469977	0.473878806947415	0.635586332841549	NA	LINC01241	lncRNA
ENSG00000236307.2	0.0559586966687539	-0.702334145083971	2.36807994852433	-0.296583797992813	0.766784281936054	NA	EEF1E1P1	processed_pseudogene
ENSG00000236308.1	0.110699746423637	-0.593040399753122	1.4850619864581	-0.399337135527612	0.689644807859394	NA	RP11-316M21.7	lncRNA
ENSG00000236311.6	0.26670482295011	-0.754994409848511	0.693526936747139	-1.0886302605486	0.276316966850357	NA	TLX1NB	lncRNA
ENSG00000236312.3	1.89500488442344	-0.558321847366127	0.219656322207438	-2.54179730296523	0.0110284109462417	0.0561333725690727	RPL34P34	processed_pseudogene
ENSG00000236313.1	0.0674868563058551	-0.288231997077633	1.95391077262556	-0.147515434745427	0.882725197837969	NA	VN1R53P	processed_pseudogene
ENSG00000236316.2	0.287764422806977	-0.648832215611204	0.537037950314114	-1.20816827792468	0.226982540945216	NA	OR7E109P	unprocessed_pseudogene
ENSG00000236317.1	0.0574868373969335	-0.650073115179126	2.14933842525609	-0.30245265591512	0.762307019438785	NA	RP11-348H3.5	processed_pseudogene
ENSG00000236318.2	0.185543667655213	-0.25777373690267	0.896851358771894	-0.287420802099975	0.773790135082388	NA	LINC02888	lncRNA
ENSG00000236319.2	0.460451684720151	-0.161149896638535	0.555610261626802	-0.290041253317919	0.771784677800653	NA	CTD-2033D24.2	transcribed_processed_pseudogene
ENSG00000236320.4	50.7048307145713	-0.214060553714304	0.102011471165625	-2.09839688878476	0.0358700998999723	0.129692021857701	SLFN14	protein_coding
ENSG00000236323.1	0.0698411933403415	-0.570388651607058	1.79194664490314	-0.318306715899953	0.750252290492631	NA	BMP6P1	processed_pseudogene
ENSG00000236324.1	0.0199880334932569	-0.563272587661831	2.98613734971579	-0.188629162592083	0.850383474663114	NA	SNX9-AS1	lncRNA
ENSG00000236325.1	0.0881887685756008	-0.600130409349307	1.13793016390111	-0.527387732909644	0.597924360454952	NA	RPL32P5	processed_pseudogene
ENSG00000236326.1	0.062859450037615	-0.770208473041544	1.80344019383816	-0.427077357859233	0.669322984028843	NA	RP3-486I3.5	lncRNA
ENSG00000236327.2	0.00302749683061568	-0.673975104204895	2.98613824464275	-0.225701239858547	0.821433793700296	NA	RP11-759F5.1	processed_pseudogene
ENSG00000236330.1	0.575921458435618	-0.579122911906527	0.324959708449061	-1.78213759075091	0.0747267970585607	NA	RPL5P9	processed_pseudogene
ENSG00000236332.2	0.0815138423812227	-0.584392574364469	1.52933358758924	-0.382122369577767	0.70237060005964	NA	AP001605.4	lncRNA
ENSG00000236333.4	3.41974702147102	0.296232897380355	0.236889538987452	1.25051067534074	0.211113058102474	0.418974091991668	TRHDE-AS1	lncRNA
ENSG00000236334.3	0.0140668559252629	-0.678838503226139	2.98611771747099	-0.227331460931508	0.820166011155066	NA	PPIAL4G	protein_coding
ENSG00000236335.1	0.290809104624086	-0.138206460785879	0.901551101990364	-0.153298532363566	0.878162858000191	NA	RP4-591L5.1	lncRNA
ENSG00000236336.1	0.0533494480047002	-0.525135301615574	2.64199284591083	-0.198764846176005	0.842446695958906	NA	CDYL-AS1	lncRNA
ENSG00000236337.1	0.126719455462094	-0.62459487222092	1.1797370630792	-0.529435661358881	0.596503265271592	NA	FMR1-IT1	lncRNA
ENSG00000236339.1	0.0493046463699772	-0.677433911562449	2.41789499813196	-0.280175074635511	0.779343188717711	NA	POM121L13P	processed_pseudogene
ENSG00000236340.6	0.146593478531007	-0.33286174639764	1.11093195984102	-0.299623881956978	0.764464065479389	NA	GRM8-AS1	lncRNA
ENSG00000236341.1	0.0926026724821639	-0.525062162479313	1.62480613069623	-0.32315373050342	0.746578820193545	NA	RP5-1103B4.3	lncRNA
ENSG00000236343.1	0.190063368622447	-0.723703126576204	1.21064217051677	-0.597784501647824	0.549983733209628	NA	EI24P4	processed_pseudogene
ENSG00000236345.1	1.12399357595035	-0.326548600242603	0.28440664790323	-1.14817499045842	0.250896331508447	NA	SCAT8	lncRNA
ENSG00000236347.1	0.0283315936151458	-0.676754250067699	2.98608480947907	-0.226635977625083	0.820706814025593	NA	RP11-346D19.1	lncRNA
ENSG00000236348.1	0.16447832471521	-0.3799076191377	0.864506911618637	-0.439450065733298	0.660335456255641	NA	PSMC1P10	processed_pseudogene
ENSG00000236349.1	0.841458938440395	-0.01656597654665	0.309816058692681	-0.0534703611444573	0.95735714523529	NA	SUCLG2P2	processed_pseudogene
ENSG00000236352.1	0.153274521771527	-0.670207930323937	0.672375502006439	-0.996776248277884	0.318873129637239	NA	AC005220.3	lncRNA
ENSG00000236354.1	0.0546376729102876	-0.650704239237695	2.98613071772146	-0.217908826085888	0.827500150169178	NA	LINC00437	lncRNA
ENSG00000236355.2	0.100523103490306	-0.622713023735968	1.51796847485478	-0.410227902654923	0.681638774327261	NA	RP3-503A6.2	lncRNA
ENSG00000236356.1	0.0816490012210273	-0.391720101300365	1.27919806429731	-0.30622318172092	0.759434723213988	NA	AC079584.2	lncRNA
ENSG00000236357.1	0.0958852099382982	-0.526232427265037	1.8687730133918	-0.281592479928812	0.778256007112842	NA	EI24P1	processed_pseudogene
ENSG00000236358.1	0.248009129472602	-0.0629881868299645	0.812446816253447	-0.077528997061532	0.938202724370413	NA	RP5-827C21.2	lncRNA
ENSG00000236359.1	0.0772853805108083	-0.666593956887688	1.28294386700443	-0.5195815452504	0.603355263513782	NA	OR51B8P	unprocessed_pseudogene
ENSG00000236360.2	0.205897307241032	-0.564551144417178	0.819305047961675	-0.689060986285521	0.490784889881424	NA	RRAS2P1	processed_pseudogene
ENSG00000236362.8	0	NA	NA	NA	NA	NA	GAGE12F	protein_coding
ENSG00000236364.4	0.714270209587749	0.303331383540734	0.476197955389257	0.636985900732781	0.524134027493506	NA	RP11-525G13.2	lncRNA
ENSG00000236365.1	0.00541570512834315	-0.661608012045355	2.98613956511992	-0.221559641676957	0.824656702897063	NA	EIF3MP1	processed_pseudogene
ENSG00000236366.3	0.58584877874716	-0.153270560267425	0.535291212756996	-0.286331171920441	0.774624485366254	NA	RP11-440G9.1	lncRNA
ENSG00000236371.6	0	NA	NA	NA	NA	NA	CT47A1	protein_coding
ENSG00000236372.1	0.19890869508912	-0.120391909185962	0.814053306473125	-0.147891923328165	0.882428062364264	NA	RP5-865N13.1	lncRNA
ENSG00000236373.2	0.357039589001582	-0.173003435118653	0.626904722560264	-0.275964478959595	0.782575348877365	NA	LINC02653	lncRNA
ENSG00000236375.3	0.171682781785311	-0.83150316968736	0.967492845840024	-0.859441155831399	0.390097171826411	NA	POU5F1P5	processed_pseudogene
ENSG00000236376.1	0.0771327780459107	-0.491660923661315	2.07834284854136	-0.236563916298207	0.81299511627987	NA	RP11-470F18.1	lncRNA
ENSG00000236377.1	0.135012547293357	-0.197009714370519	1.49061763484759	-0.13216649915098	0.894852598431721	NA	AC084809.3	lncRNA
ENSG00000236378.1	0.0442187591473199	-0.708527066747772	2.45598999555546	-0.288489394512997	0.772972147550761	NA	RP11-394G3.2	lncRNA
ENSG00000236379.2	0	NA	NA	NA	NA	NA	ZNF736P4Y	processed_pseudogene
ENSG00000236380.5	0.0157983675107768	-0.625912254075921	2.9861364102698	-0.209606048780393	0.833975158273297	NA	VENTXP7	processed_pseudogene
ENSG00000236382.1	0.0279317090213932	-0.751218694644559	2.95007159504811	-0.254644224874247	0.798997898349022	NA	KRTAP10-13P	unprocessed_pseudogene
ENSG00000236383.8	0.494027387409159	-0.468136868894664	0.534295647167038	-0.876175711662329	0.380934518324126	NA	CCDC200	protein_coding
ENSG00000236384.7	0.324773356521073	0.164455540073318	0.713682813276293	0.23043225507751	0.817755899515087	NA	LINC00479	lncRNA
ENSG00000236385.1	0.0437321356713868	-0.69584779433376	2.45751257220643	-0.283151265309298	0.777060884801536	NA	RP11-114M1.2	lncRNA
ENSG00000236386.1	0.174106451664178	-0.779460702243727	1.4374565220863	-0.542249932618782	0.587646341409485	NA	AC009518.3	processed_pseudogene
ENSG00000236387.2	0.178815418349434	-0.653735375745709	1.0207747146393	-0.640430612524246	0.521892686202916	NA	RP11-307O10.1	lncRNA
ENSG00000236388.1	0.0954316159592802	-0.717003457935161	1.41358906537931	-0.507221989399561	0.611999067738865	NA	ITCH-AS1	lncRNA
ENSG00000236389.1	0.341754032467258	0.0150415457502536	0.741639864002663	0.0202814687833441	0.983818838516004	NA	RP1-287H17.1	lncRNA
ENSG00000236390.1	0.0819673910032127	-0.614283277072256	1.63150252522044	-0.376513837751651	0.706534930033721	NA	RP11-25B7.1	lncRNA
ENSG00000236391.3	0.0260032826905853	-0.594422893625374	2.18837481947006	-0.271627551339363	0.785908412771354	NA	AC092573.2	transcribed_processed_pseudogene
ENSG00000236393.2	0.330011093297755	-0.578199040328814	0.574902697769281	-1.00573373993951	0.314543668379421	NA	RP11-320G24.1	lncRNA
ENSG00000236394.2	0.0344101685019733	-0.513723058653972	2.31025099071284	-0.222366773445452	0.824028375272476	NA	RP11-229P13.15	lncRNA
ENSG00000236395.1	0.0366622990514767	-0.598107344040962	2.5254483938641	-0.236832138599284	0.812787017725881	NA	AC093106.6	processed_pseudogene
ENSG00000236396.8	0.0169511034597607	-0.5564833082334	2.98613587585741	-0.186355655391474	0.852165865089088	NA	SLC35G4	protein_coding
ENSG00000236397.3	1.68564572597049	0.341767638638753	0.362633983102587	0.942458938113553	0.345957724420576	NA	DDX11L2	unprocessed_pseudogene
ENSG00000236398.2	0.0708617507820503	-0.759242647923414	1.4606044426515	-0.519814006963533	0.603193215723538	NA	TAS2R39	protein_coding
ENSG00000236400.1	0.0219445918038711	-0.698295751523507	2.98608925644359	-0.233849591071893	0.815101748642793	NA	KRTAP21-4P	unprocessed_pseudogene
ENSG00000236401.1	0.191990640295133	-0.430993752199647	1.06033010583705	-0.406471295898374	0.684396343484069	NA	SLC4A1APP2	unprocessed_pseudogene
ENSG00000236403.2	0.0894668798214885	-0.441737291855337	1.20549326890514	-0.366436962569299	0.714039042706374	NA	RP11-447M12.2	lncRNA
ENSG00000236404.11	0.599809922918766	0.435982731158979	0.530171475165611	0.822342867508648	0.410881785673899	NA	VLDLR-AS1	lncRNA
ENSG00000236405.1	0.0721709888905859	-0.616164460323744	1.77564962238354	-0.347007907729363	0.728585377973413	NA	UBQLN1P1	processed_pseudogene
ENSG00000236407.1	0.114900487792727	-0.245238987364026	0.979483234143982	-0.250375890893479	0.802296672251228	NA	HMGB1P18	processed_pseudogene
ENSG00000236408.1	0.107649755185123	-0.71141946358338	1.71188834821042	-0.41557585477294	0.677720397928324	NA	RP11-476H24.1	lncRNA
ENSG00000236409.2	0.198054041466701	-0.305859395805111	0.775834897422047	-0.394232583274385	0.693409331614361	NA	NRADDP	transcribed_unitary_pseudogene
ENSG00000236411.1	0.777916454783651	0.0048260777891359	0.31121028546042	0.0155074495111752	0.987627341357791	NA	NDUFAF4P3	processed_pseudogene
ENSG00000236412.1	0.226415310763328	-0.927069379973228	0.717094532154357	-1.29281334385307	0.196075624131292	NA	RP11-132N15.2	lncRNA
ENSG00000236413.2	0.01096595668892	-0.691467153745781	2.98613344867375	-0.231559361170843	0.816880274693795	NA	RP13-24G8.2	processed_pseudogene
ENSG00000236414.1	0	NA	NA	NA	NA	NA	AC004535.2	lncRNA
ENSG00000236417.2	0.14706424333804	-0.532234696339776	1.11397702322607	-0.47777888164913	0.632807593585608	NA	CTSLP1	unprocessed_pseudogene
ENSG00000236420.1	0.13234985684394	-0.703083275660382	1.25870803618686	-0.558575345073911	0.57645157023025	NA	CHCHD3P1	processed_pseudogene
ENSG00000236423.6	0.975092577599196	0.318915458284462	0.307901141700836	1.03577224989418	0.3003084066284	NA	LINC01134	lncRNA
ENSG00000236424.7	0.00862864108839576	-0.681263496958897	2.98613685386143	-0.228142088021834	0.819535781215711	NA	TSPY10	protein_coding
ENSG00000236425.1	0.0891396464695916	-0.370163165161727	1.43564202395604	-0.257838067557893	0.796531883854188	NA	AC090018.1	processed_pseudogene
ENSG00000236426.5	0.151034688850402	-0.298211585789442	0.963822897522634	-0.309404960761932	0.757013497267161	NA	RP11-79M19.2	lncRNA
ENSG00000236427.1	0.182858377508481	-0.685562718479261	1.34597630796309	-0.509342337174377	0.610512286933063	NA	RP11-107M16.2	lncRNA
ENSG00000236429.1	0	NA	NA	NA	NA	NA	GPM6BP2	unprocessed_pseudogene
ENSG00000236430.1	0.216946529612235	-0.401614820838885	0.838252474611535	-0.479109615542742	0.631860649536024	NA	KRT8P29	processed_pseudogene
ENSG00000236431.1	0.0524046394789873	-0.517098970122884	1.84187798844922	-0.280745507229965	0.778905602105012	NA	AC009237.11	processed_pseudogene
ENSG00000236432.8	2.16191376175887	0.391534800130983	0.317023969726485	1.2350321663967	0.216818533001304	0.42518959069087	MFF-DT	lncRNA
ENSG00000236433.1	0.00355780684254815	-0.742873072267325	2.98612810288743	-0.248774683024819	0.803535075562403	NA	RPL37P21	processed_pseudogene
ENSG00000236434.2	0.0573976629000437	-0.750864636291867	1.82337052870974	-0.411800357891711	0.680485759043314	NA	RP11-296A18.6	lncRNA
ENSG00000236435.1	0.117098705098776	-0.516370853537697	1.48876022828727	-0.346846217225826	0.72870685358185	NA	TSPY12P	unprocessed_pseudogene
ENSG00000236436.1	0.209187785880605	-0.684493754225143	0.838062205538567	-0.81675769376244	0.414066913528104	NA	LINC02850	lncRNA
ENSG00000236437.1	0.128866868825775	-0.654657917348996	1.3063923048089	-0.501118932604828	0.616287423223608	NA	LINC02151	lncRNA
ENSG00000236438.7	1.64780779125358	0.839456757919499	0.305804392412106	2.74507750296875	0.00604966086844575	NA	FAM157A	transcribed_unprocessed_pseudogene
ENSG00000236439.4	1.83160782701582	-0.267270098344606	0.207260487395794	-1.28953715058199	0.19721140947735	0.401892297676741	RP11-175B9.3	processed_pseudogene
ENSG00000236440.1	0.0543508451431986	-0.524744580074081	1.99183431611881	-0.263447906197626	0.792205370455191	NA	COPRSP1	processed_pseudogene
ENSG00000236442.1	0.0753647959295694	-0.827400306874986	2.27468820283339	-0.363742294809619	0.716050456959424	NA	ANKRD54P1	processed_pseudogene
ENSG00000236444.5	0.642313122968347	-0.259063947302539	0.356157155198598	-0.727386614367136	0.466989152094677	NA	UBE2L5	protein_coding
ENSG00000236445.5	0.421138478281308	0.254278584767749	0.605297657944486	0.420088499319899	0.674420803901875	NA	LINC00608	lncRNA
ENSG00000236446.3	0.0911992723327431	-0.856993570844247	2.03179999593419	-0.421790320188584	0.673178071715575	NA	CT47B1	protein_coding
ENSG00000236447.2	0.00155533917472491	-0.740505089371901	2.98612901817632	-0.247981612604314	0.804148633557338	NA	ATG10-IT1	lncRNA
ENSG00000236449.2	1.15947421791086	-0.239614911296921	0.489166092276985	-0.489843664718367	0.624244529784853	NA	AC018890.6	lncRNA
ENSG00000236450.1	0	NA	NA	NA	NA	NA	RP11-111F5.1	processed_pseudogene
ENSG00000236451.3	0.954469055068386	0.509634040366996	0.519631942834935	0.980759646119147	0.326711282489389	NA	AC067956.1	lncRNA
ENSG00000236452.1	0.14575445069773	-0.738067359874092	0.735695306556917	-1.00322423331512	0.315752683166339	NA	AC123023.1	lncRNA
ENSG00000236453.5	0.295070468999955	-0.418499295746656	0.733439944491755	-0.570597904967746	0.56827223898905	NA	AC003092.1	lncRNA
ENSG00000236456.1	1.33949169009171	-0.209617247379573	0.255308621996759	-0.821034737253151	0.411626481978909	NA	RP4-785G19.2	processed_pseudogene
ENSG00000236457.1	0.035494941168594	-0.677196438211949	1.92933832412546	-0.350999319167575	0.72558885917137	NA	AC130689.5	lncRNA
ENSG00000236459.1	0.36866297022256	-0.337237033240625	0.500707249089305	-0.673521371727687	0.500615656925055	NA	HNRNPA1P22	processed_pseudogene
ENSG00000236460.1	0.102776710460707	-0.557253704687259	1.19482609694088	-0.466388963309389	0.640937109995705	NA	SNX2P2	processed_pseudogene
ENSG00000236461.1	0.299313281440661	0.452897049134303	0.683654664395879	0.662464651703227	0.507673481603059	NA	RP11-523L1.2	lncRNA
ENSG00000236463.1	0.105209744326359	-0.276125579698768	1.33656561238976	-0.206593359232891	0.836327446950285	NA	LINC00427	lncRNA
ENSG00000236464.1	0.050674232225481	-0.717006032632363	2.98607585685788	-0.240116482970676	0.810239956397204	NA	LINC02559	lncRNA
ENSG00000236466.2	0.347823227470246	0.151820436231637	0.645889902426872	0.235056215712904	0.814165101437923	NA	RP11-795J1.1	lncRNA
ENSG00000236467.8	0.583858167082336	0.115188749401643	0.521682290249348	0.220802491391047	0.825246223609261	NA	KCNMA1-AS1	lncRNA
ENSG00000236468.1	0.145333043314127	-0.391291799804421	1.00344658520426	-0.389947811447053	0.69657513842639	NA	RP11-104D3.2	processed_pseudogene
ENSG00000236469.1	0.198822014828571	-0.106179774555736	0.790730196762879	-0.134280662342754	0.89318064396179	NA	AC007040.8	lncRNA
ENSG00000236471.1	0.0279934207758663	-0.67027187681483	2.98612856857272	-0.22446182788948	0.822397966051103	NA	AF127577.12	lncRNA
ENSG00000236472.1	0.941982444302633	-0.117323409800518	0.232423658297439	-0.504782562411851	0.613711564640524	NA	AC002401.1	lncRNA
ENSG00000236473.1	0.296567366274652	-0.528366976444153	0.76004973542293	-0.695174212711413	0.486946130868014	NA	KRT43P	unprocessed_pseudogene
ENSG00000236474.1	0.248013415553283	-0.464957974400253	0.87496146295169	-0.531403946445496	0.595138887340824	NA	GCNT1P1	processed_pseudogene
ENSG00000236475.1	0.199952146845762	-0.27576465201172	0.85164578657461	-0.323802050522516	0.746087903675042	NA	TRIM26BP	unprocessed_pseudogene
ENSG00000236476.2	0.0387942314881162	-0.604106618269116	2.27508720427903	-0.265531192445239	0.790600283886514	NA	RP11-8J9.5	processed_pseudogene
ENSG00000236477.1	0.00114128089329009	-0.673975104204896	2.98613824464275	-0.225701239858548	0.821433793700296	NA	RPS24P1	processed_pseudogene
ENSG00000236478.2	0.176837677949999	-0.399712484778783	0.990671504309524	-0.403476311814756	0.686597857606783	NA	AC012513.4	processed_pseudogene
ENSG00000236480.1	0.340233535142345	0.0834619594083102	0.394053987211608	0.211803362272517	0.832260445319262	NA	PKMP1	processed_pseudogene
ENSG00000236481.1	0.0563593106453148	-0.71658554188426	1.98132467560473	-0.361669922505532	0.717598705971921	NA	LINC02195	lncRNA
ENSG00000236483.1	0.0237437861539614	-0.607944778487086	2.98609573341067	-0.20359185798531	0.838672456274446	NA	MTND2P40	unprocessed_pseudogene
ENSG00000236484.2	0.0843913958923664	-0.777078522049743	1.43036987808611	-0.543271033566158	0.586943205057669	NA	RRM2P2	processed_pseudogene
ENSG00000236485.1	0	NA	NA	NA	NA	NA	LINC01945	lncRNA
ENSG00000236487.2	0.0842969786087571	-0.457127553360772	1.75940353761426	-0.25981961703944	0.795002918274559	NA	RP11-753E22.2	processed_pseudogene
ENSG00000236489.1	0.0540171161739576	-0.765500779596288	1.70298859428812	-0.449504349097701	0.653067871449429	NA	RP11-537I16.2	processed_pseudogene
ENSG00000236491.1	0.0892806923463424	-0.474980962094935	1.33808720030557	-0.354970111055892	0.722611982926978	NA	RP13-565O16.2	unprocessed_pseudogene
ENSG00000236493.2	0.337213683701204	-0.878453185890134	0.570922087467923	-1.53865685909286	0.123888089570369	NA	EIF2S2P3	processed_pseudogene
ENSG00000236494.2	0.245462879196817	0.211877446759652	0.811893923304252	0.260966907964222	0.794118026812841	NA	RP11-89N17.4	lncRNA
ENSG00000236495.2	0.426225990371126	-0.399267944553906	0.651206701824529	-0.613120140556371	0.53979690387916	NA	RP11-7C6.1	lncRNA
ENSG00000236496.2	0.670086541502366	0.306066414777481	0.386110487181302	0.79269127604339	0.427957714314425	NA	GPS2P1	processed_pseudogene
ENSG00000236497.2	0.682795524055296	-0.761029814309684	0.67155049698561	-1.13324287261452	0.257112274647393	NA	LINC01744	lncRNA
ENSG00000236498.1	0.0868862179043117	-0.635649115953348	1.2703899550874	-0.5003574795344	0.616823387653313	NA	AC107081.5	lncRNA
ENSG00000236499.2	0.0684937471715594	-0.589894108668549	1.38636241805524	-0.425497763778132	0.670473851433945	NA	LINC00896	lncRNA
ENSG00000236500.1	0	NA	NA	NA	NA	NA	CD24P1	processed_pseudogene
ENSG00000236501.6	1.54149346344012	0.439626205125217	0.364434143932229	1.20632551160456	0.22769200464773	NA	AC079305.11	lncRNA
ENSG00000236502.1	0.305889500503247	-0.0663563884877511	0.634506700842124	-0.104579492067904	0.916709488416096	NA	SIX3-AS1	lncRNA
ENSG00000236503.1	0.0159145101390512	-0.66718236605308	2.9861340463191	-0.223426797224824	0.823203350234752	NA	AC009784.4	processed_pseudogene
ENSG00000236504.2	0.269296154271541	-0.378900168058507	0.94505388133844	-0.40092969886742	0.688471883521741	NA	AC087499.7	unprocessed_pseudogene
ENSG00000236505.1	0.0249188054115491	-0.664956704337352	2.68526626435944	-0.247631571275847	0.804419481026475	NA	RP1-63P18.2	unprocessed_pseudogene
ENSG00000236507.2	0.507372909732498	-0.0336989336269304	0.525621610465934	-0.0641125344847565	0.948880621305093	NA	RP5-1050E16.1	lncRNA
ENSG00000236508.1	0.309924388118265	-0.539287341512605	0.482841081067669	-1.11690442809904	0.264035191104598	NA	ATP13A5-AS1	lncRNA
ENSG00000236509.2	0.069150847708956	-0.609391155395713	1.93240184011815	-0.315354261595224	0.752492690295736	NA	RPL21P133	processed_pseudogene
ENSG00000236510.1	0.0563601268731314	-0.393389511080585	1.83123365147653	-0.214822128658128	0.829905999479472	NA	AC011284.3	lncRNA
ENSG00000236511.2	0.797001979594114	-0.338524331085708	0.485633619335953	-0.697077627262709	0.485754214593309	NA	LINC01231	lncRNA
ENSG00000236512.1	0.214742181290623	-0.811736515630087	1.49247001805844	-0.543887988239844	0.58651855524774	NA	RP3-336K20__B.2	processed_pseudogene
ENSG00000236513.1	0.0658093673885237	-0.508212139632617	1.4628504635426	-0.347412228589567	0.728281647715864	NA	RP11-707P20.1	lncRNA
ENSG00000236514.1	0.193326430201258	-0.745541209199074	0.686648649241537	-1.08576811448269	0.277581596597014	NA	RP11-162G10.5	lncRNA
ENSG00000236516.1	0.0930138171680631	-0.615522368562533	1.86115480039217	-0.330720673225481	0.740855485248438	NA	KLF2P4	processed_pseudogene
ENSG00000236519.1	0.0971889397341175	-0.53316700894881	1.60292516197611	-0.332621273654169	0.739420182864628	NA	LINC01424	lncRNA
ENSG00000236520.2	0.0472471203219277	-0.580925238656761	2.69563204488949	-0.215506133249197	0.829372730762347	NA	GPC6-AS1	lncRNA
ENSG00000236521.1	0.440310344762194	-0.357611282245744	0.51992555874203	-0.687812468983042	0.491570882984319	NA	NPAP1P4	processed_pseudogene
ENSG00000236523.2	0.235742576925089	-0.634397111779478	0.569548122000179	-1.11386042245484	0.265339070614018	NA	NPM1P40	processed_pseudogene
ENSG00000236525.1	0.177516202479614	-0.27600942530851	0.998313357284308	-0.276475741103307	0.782182689574222	NA	AC007278.2	lncRNA
ENSG00000236526.1	0.33090219959722	-0.355735300555088	0.58982089443203	-0.603124277069981	0.546426017276588	NA	RP4-742J24.2	lncRNA
ENSG00000236527.1	0.0955585432881593	-0.88322598532434	1.62280729275544	-0.544258082439765	0.586263887823041	NA	ARF4P2	processed_pseudogene
ENSG00000236528.1	1.05754838687436	0.22260821335473	0.302543342688836	0.735789495073045	0.461858815206171	NA	RP1-125I3.2	lncRNA
ENSG00000236529.2	0.221428185982221	-0.401809276806571	0.788455293034179	-0.509615802387863	0.610320650766714	NA	RP13-254B10.1	lncRNA
ENSG00000236530.2	0.265093668203065	0.167172221934007	0.562353327446193	0.297272575398788	0.766258417419815	NA	KPNA2P1	processed_pseudogene
ENSG00000236531.2	0.0413603832096119	-0.562851567265091	2.47818640495147	-0.227122369060092	0.820328590529686	NA	RP5-945F2.2	lncRNA
ENSG00000236532.6	0.246267822989141	0.060608911106446	0.626754525882862	0.0967027896943717	0.922962424360704	NA	LINC01695	lncRNA
ENSG00000236533.1	0.284684478835638	-0.381016842640046	0.446170918996298	-0.853970589336434	0.393121285398697	NA	RPS12P4	processed_pseudogene
ENSG00000236534.1	1.16261246772447	0.00935378282750098	0.244498365082297	0.0382570362969606	0.969482745757853	NA	H3P36	processed_pseudogene
ENSG00000236535.1	0.269032677096576	-0.781252842700046	0.640025722773731	-1.22065850621483	0.222215344465542	NA	RC3H1-IT1	lncRNA
ENSG00000236536.1	0.0736059011583435	-0.478434106580015	1.45637114815591	-0.32851111283399	0.742525243281301	NA	AC003986.7	lncRNA
ENSG00000236538.1	0.0774045144723962	-0.629372824491491	1.76974314014063	-0.355629475383347	0.722118066715366	NA	ZNF863P	processed_pseudogene
ENSG00000236539.3	1.10368671568499	-0.130347727612211	0.398521495580194	-0.327078285758318	0.743608674822721	NA	HNRNPA1P54	processed_pseudogene
ENSG00000236540.7	0.440807689772707	-0.157369904341236	0.423346539195462	-0.371728335467926	0.710095125760737	NA	AC006547.13	lncRNA
ENSG00000236541.1	0.328428834699362	-0.0981102263819521	0.901326150313606	-0.108850970703353	0.913320695190303	NA	VN2R9P	unitary_pseudogene
ENSG00000236542.1	0.0653777522890336	-0.399275258488232	2.1242118429115	-0.187963954640689	0.850904907528885	NA	MED28P7	processed_pseudogene
ENSG00000236543.3	0.397916915975182	-0.365555697525521	0.729201661168483	-0.501309468960548	0.616153342259302	NA	RP11-98L5.5	protein_coding
ENSG00000236544.1	0.198935338034479	-0.24853741868699	1.02362050613887	-0.242802305343101	0.808158549600177	NA	AC008060.8	lncRNA
ENSG00000236545.1	0.0375741327363382	-0.708371794450006	2.80010908497007	-0.252980070759485	0.800283613615841	NA	AP001619.3	lncRNA
ENSG00000236546.1	0.281329773779972	-0.249486182345217	0.712552496810024	-0.350130247893487	0.726240951347549	NA	MYCL-AS1	lncRNA
ENSG00000236548.2	4.71408019683617	-0.13392844304543	0.257643112474066	-0.519821553773967	0.603187955211331	0.775267111022581	RNF217-AS1	lncRNA
ENSG00000236549.1	0.197804103415196	-0.286657551871299	1.00890290414873	-0.284127987631445	0.776312299404084	NA	RPS27AP7	processed_pseudogene
ENSG00000236550.1	0.0540010092019321	-0.528348265036939	1.99056050533768	-0.265426880328519	0.790680631035943	NA	RP4-673D20.5	unprocessed_pseudogene
ENSG00000236552.2	78.1050688737884	-0.344306191016522	0.0907230997355193	-3.79513257395593	0.00014756458309637	0.00222344360560335	RPL13AP5	processed_pseudogene
ENSG00000236554.1	0.144843305115481	-0.335015367502043	1.22422720063042	-0.273654569453714	0.784350093704709	NA	ASNSP3	processed_pseudogene
ENSG00000236555.1	0.050701024653101	-0.460950450421403	1.50177110177691	-0.306937888121566	0.758890649551991	NA	AC115115.4	processed_pseudogene
ENSG00000236556.1	0.0223619121069425	-0.786822239146372	2.98611064708116	-0.263494000101928	0.792169847436889	NA	RP11-443O13.3	lncRNA
ENSG00000236559.1	0.156688419438939	-0.629462346314151	0.941621687906978	-0.668487519348997	0.503822446022571	NA	BCL2L1-AS1	lncRNA
ENSG00000236562.4	0.432589158293613	0.420918127189	0.391999720531966	1.07377149814747	0.28292510725114	NA	IFITM3P1	processed_pseudogene
ENSG00000236564.1	11.3139933327769	-0.869877132800135	0.250294844700511	-3.47540970666409	0.000510073673015173	0.00568229731311596	YWHAQP5	processed_pseudogene
ENSG00000236565.3	2.02824130959394	-0.204227486073071	0.182455157965645	-1.11932974847182	0.26299948913816	0.480665430898139	HNRNPA3P5	processed_pseudogene
ENSG00000236567.2	0.519681596786642	-0.458979288719629	0.548323949459977	-0.83705862049553	0.402559618277858	NA	TCF3P1	processed_pseudogene
ENSG00000236569.3	0.16754056915465	-0.427764324010352	0.80513301054998	-0.531296467049773	0.595213353239702	NA	HNRNPA1P73	processed_pseudogene
ENSG00000236570.1	0.395007837565223	-0.510259622004592	0.471018276080986	-1.08331172677652	0.278670081933815	NA	RAD23BP1	processed_pseudogene
ENSG00000236571.1	0.0539532020819459	-0.670993218491185	2.38175833081642	-0.281721789238449	0.778156845540917	NA	RP6-29D12.3	processed_pseudogene
ENSG00000236572.1	0.0147458355468012	-0.67027187681483	2.98612856857272	-0.22446182788948	0.822397966051103	NA	AC006369.3	lncRNA
ENSG00000236574.1	0.087304003889522	-0.502215291226994	1.6173333734564	-0.310520576319841	0.756165114641976	NA	RP11-340I6.4	processed_pseudogene
ENSG00000236576.1	0.148274853311424	-0.597547213446659	0.818089600671263	-0.730417808705007	0.465134835967117	NA	RP11-22B10.3	processed_pseudogene
ENSG00000236577.1	0.0618836765937463	-0.782882451870751	2.88528104724611	-0.271336635513543	0.786132131893834	NA	SNRPGP14	processed_pseudogene
ENSG00000236580.1	0.0779462692567752	-0.496393981576531	1.75806856082181	-0.28235189038617	0.77767370064459	NA	RP11-95P9.1	processed_pseudogene
ENSG00000236581.9	0.778263596524078	0.0399367553595018	0.559684555941945	0.0713558288066186	0.943114563459283	NA	STARD13-AS	lncRNA
ENSG00000236582.1	0.302039242785735	-0.729816219016101	0.664427645709487	-1.09841338440515	0.272024020527319	NA	PRPF38AP2	processed_pseudogene
ENSG00000236583.1	0.536073154571978	-0.0730797052047389	0.419852843483723	-0.174060284070869	0.861818085399846	NA	AP004290.1	processed_pseudogene
ENSG00000236590.1	0.0400161096658613	-0.561715618479546	2.4958104411577	-0.225063413958229	0.821929942259903	NA	MTATP6P4	unprocessed_pseudogene
ENSG00000236591.1	0.116272918045935	-0.741106105349538	1.12916593797588	-0.656330553751938	0.51161146276345	NA	UST-AS2	lncRNA
ENSG00000236592.5	0.0205963751044876	-0.704170636292696	2.77393194091453	-0.253852888712381	0.799609212092718	NA	S100A11P2	processed_pseudogene
ENSG00000236594.2	0.0560026374041875	-0.743233524474883	1.982644301978	-0.37486982598613	0.707757280757557	NA	RPS27AP14	processed_pseudogene
ENSG00000236595.1	0.100190368221905	-0.476228710325049	1.25226997462565	-0.380292365044856	0.703728402368736	NA	MED15P5	processed_pseudogene
ENSG00000236596.1	0.165932226866275	-0.162323912341051	0.771151632602717	-0.210495453135709	0.833281000043156	NA	CRLF3P1	processed_pseudogene
ENSG00000236597.1	0.0118107461635967	-0.650097899241567	2.9861219280023	-0.217706414847059	0.827657865235874	NA	IGHD7-27	IG_D_gene
ENSG00000236599.1	0	NA	NA	NA	NA	NA	ELOCP26	processed_pseudogene
ENSG00000236601.2	0.0741974396457368	-0.223450529422202	1.6613661332794	-0.134498064542299	0.893008741456387	NA	RP4-669L17.2	lncRNA
ENSG00000236603.2	0.665206356845089	0.171271420972469	0.318526116124403	0.537699775002365	0.590784334612175	NA	RANP1	processed_pseudogene
ENSG00000236604.1	0.0337064954064993	-0.648509248099207	2.86264711075541	-0.226541806589662	0.820780047311175	NA	LYPLA2P3	processed_pseudogene
ENSG00000236605.1	0.170081218540295	-0.795623122438588	1.21639416720953	-0.654083309412597	0.51305813396364	NA	AC023115.4	lncRNA
ENSG00000236606.1	0.0197023517834936	-0.657232178605338	2.9861359930962	-0.22009452353303	0.82579753983098	NA	RP11-93H12.3	processed_pseudogene
ENSG00000236607.3	0.0911964010873609	-0.774496297514575	1.42875756838562	-0.542076776810842	0.587765616189611	NA	EEF1DP8	processed_pseudogene
ENSG00000236608.1	0.299812909720134	-0.190565244312636	0.608809173378593	-0.313013096131735	0.754270712483707	NA	EIF4A1P6	processed_pseudogene
ENSG00000236609.4	5.01800093849829	-0.364983987760955	0.167278206410896	-2.18189802241436	0.0291170598371989	0.111889430893165	ZNF853	protein_coding
ENSG00000236610.1	0.103328954278297	-0.589043032797168	1.591359717964	-0.370150774930255	0.711270151639134	NA	SOCS5P1	processed_pseudogene
ENSG00000236611.1	0.00397722719891274	-0.642655372802251	2.98613876932902	-0.21521282915685	0.8296013890555	NA	LINC02556	lncRNA
ENSG00000236612.1	0	NA	NA	NA	NA	NA	KRTAP19-11P	unprocessed_pseudogene
ENSG00000236615.1	0.00583570049482671	-0.722693918781728	2.98613389555263	-0.242016581995223	0.808767314536235	NA	AC010086.5	unprocessed_pseudogene
ENSG00000236616.3	0.159576842615634	-0.552255562851625	1.15508467691076	-0.478108292743194	0.632573130043655	NA	BAK1P2	processed_pseudogene
ENSG00000236617.2	0.229958587939447	-0.644747452094679	0.767522556816441	-0.840037138151335	0.400887563943951	NA	RP11-46H11.12	lncRNA
ENSG00000236618.2	3.57081717228	0.0435332599266187	0.191629165742828	0.227174500070838	0.820288055341981	0.90603312578004	PITPNA-AS1	lncRNA
ENSG00000236620.1	0.00785966257371565	-0.580802749519673	2.98613520964542	-0.194499816231911	0.845784539605493	NA	XKRYP3	unprocessed_pseudogene
ENSG00000236626.1	0.191909283790485	-0.600761913891089	1.61128517887544	-0.372846422078044	0.709262750165278	NA	MTND5P17	processed_pseudogene
ENSG00000236627.1	0.0475173102270053	-0.767757580027908	2.20878178404335	-0.347593223366079	0.72814569627824	NA	RP11-252P19.1	lncRNA
ENSG00000236634.1	0.0587908443394618	-0.494581055699289	1.97386472944318	-0.250564817498314	0.802150585657703	NA	AC016903.1	lncRNA
ENSG00000236635.3	0.0803661869405794	-0.578362315333222	1.27846720951939	-0.452387289268564	0.650990002195305	NA	LINC02540	lncRNA
ENSG00000236636.2	0.0520670948030649	-0.378230467156453	2.18203028663839	-0.173338779700968	0.862385143233272	NA	RP11-211A18.1	processed_pseudogene
ENSG00000236637.4	0.0510293428094139	-0.663865975005759	2.39852883039785	-0.276780485851254	0.781948666054617	NA	IFNA4	protein_coding
ENSG00000236638.1	0.00907864488045545	-0.657232178605338	2.9861359930962	-0.22009452353303	0.82579753983098	NA	RP5-905H7.4	processed_pseudogene
ENSG00000236641.2	0.0413591553662468	-0.533484502281918	2.26100770256929	-0.235949882734011	0.813471559979771	NA	CTA-221G9.7	lncRNA
ENSG00000236643.1	0.182314720327442	-0.327729790974132	0.985822575529683	-0.332442976159318	0.739554791734589	NA	RP11-175D17.3	lncRNA
ENSG00000236646.1	0.0153093766982051	-0.584721077271999	2.98611955901519	-0.195813016095323	0.844756521923274	NA	LAMTOR5P1	processed_pseudogene
ENSG00000236647.1	0	NA	NA	NA	NA	NA	AC009947.5	unprocessed_pseudogene
ENSG00000236648.2	0.298867835326041	-0.71003671451334	0.844127070940074	-0.841149086384112	0.40026441899005	NA	LINC02810	lncRNA
ENSG00000236651.1	0.34622889634219	-0.611004621828176	0.897081082566937	-0.681103005850739	0.495806315242421	NA	DLX2-DT	lncRNA
ENSG00000236653.3	0.998618840265737	-0.234311360064024	0.332067795078034	-0.705613021006636	0.480428824525154	NA	LINC01923	lncRNA
ENSG00000236654.2	0.0770233358942117	-0.535467593597385	1.63849147057167	-0.326805237143261	0.743815198082323	NA	AC079780.3	processed_pseudogene
ENSG00000236655.1	0.0741621075629637	-0.497099078580041	1.64554361190617	-0.302088060737697	0.762584933683175	NA	SLC6A14P3	processed_pseudogene
ENSG00000236656.1	0.224774373198788	0.168010841247968	0.847540340497677	0.198233444734101	0.842862421558978	NA	RP11-144L1.4	lncRNA
ENSG00000236658.1	0.0386516194618494	-0.601458830106078	2.07359243369589	-0.290056435552314	0.771773063113446	NA	RP11-83J21.3	lncRNA
ENSG00000236662.1	0.0512169942919252	-0.591599027737943	2.18278046321647	-0.271030017772004	0.786367945166797	NA	RP11-108L7.4	lncRNA
ENSG00000236663.1	0.0122815318870913	-0.6259122540183	2.98613641026981	-0.209606048761096	0.833975158288359	NA	FRGCA	lncRNA
ENSG00000236664.1	0.0165468631212135	-0.65070423923351	2.98613071772146	-0.217908826084487	0.82750015017027	NA	AC011998.1	lncRNA
ENSG00000236665.1	0.0549926447169938	-0.536897730543608	1.98445698695971	-0.270551457689271	0.786736034843234	NA	AC114808.2	lncRNA
ENSG00000236666.1	0.0251429849208172	-0.646977865957419	2.68091104652763	-0.241327613907742	0.809301210438328	NA	POTEH-AS1	lncRNA
ENSG00000236667.1	0.0352243127932807	-0.608068309208781	2.53874252303644	-0.239515549013417	0.810705840926785	NA	RPL27AP3	processed_pseudogene
ENSG00000236668.2	0.0999329790846109	-0.532267659769865	0.986807493270041	-0.539383479959256	0.589622277603611	NA	RP11-85O21.2	lncRNA
ENSG00000236670.1	0.172011255524483	-0.15338876179247	0.900862892314977	-0.170268709146518	0.864798818387439	NA	KRT18P5	processed_pseudogene
ENSG00000236671.9	1.53586880234992	-0.160983313434928	0.287891413382815	-0.559180670042652	0.576038423926984	NA	PRKG1-AS1	lncRNA
ENSG00000236673.5	0.306062505720257	-0.229522849583594	0.719874334970276	-0.318837383740138	0.749849828425007	NA	RP11-69I8.2	lncRNA
ENSG00000236674.1	0.190518520463461	-0.216099448747624	1.05130734597352	-0.205553066451289	0.837140042082327	NA	RP4-792G4.3	processed_pseudogene
ENSG00000236675.1	0.46623130374498	0.143360254055725	0.583700598646554	0.245605802680586	0.805987396918413	NA	MTX1P1	unprocessed_pseudogene
ENSG00000236676.1	0.0187320948329106	-0.694303626334016	2.98612938915486	-0.232509558646593	0.816142263901151	NA	RP5-837I24.4	lncRNA
ENSG00000236677.1	0.101312485054854	-0.559294869706432	1.41037964712426	-0.396556254088624	0.691694717126126	NA	SETD4-AS1	lncRNA
ENSG00000236678.8	0.234443185346225	0.00893677881196318	0.926266394289578	0.0096481734272757	0.992301990813698	NA	LINC00347	lncRNA
ENSG00000236679.2	0.0127716427099254	-0.718553901590428	2.98612892758089	-0.24063056854432	0.809841455934907	NA	RPL23AP24	processed_pseudogene
ENSG00000236680.1	0.21740991435455	-0.67598745662362	0.793931912768496	-0.85144260578518	0.394523532852438	NA	RP11-296P7.4	processed_pseudogene
ENSG00000236681.1	0.1246983979133	-0.147467583320559	1.1852076168345	-0.124423418501496	0.900980032137626	NA	DSTNP5	processed_pseudogene
ENSG00000236682.2	1.39903193550708	0.0149617600004698	0.297928135956873	0.0502193589484801	0.959947584807228	NA	MAP3K2-DT	lncRNA
ENSG00000236683.3	0.331722163026362	-0.790337437990745	0.567250536257239	-1.39327755105434	0.163535876407503	NA	HMGA1P1	processed_pseudogene
ENSG00000236686.1	0.13145140870574	-0.38414609686065	0.875193825915817	-0.438926881663811	0.660714517858305	NA	BZW1P1	processed_pseudogene
ENSG00000236687.1	0.211687882296477	-0.757753139919046	1.00143132145178	-0.756670101770462	0.449247531317887	NA	RP11-323H21.3	lncRNA
ENSG00000236689.1	0.114685937296879	-0.562647581742343	1.38496762192763	-0.406253238584191	0.684556540024152	NA	MTCO2P21	unprocessed_pseudogene
ENSG00000236690.2	0.0715309538926787	-0.540508320326673	2.53022470583181	-0.213620679254644	0.830842871911803	NA	AC007274.5	unprocessed_pseudogene
ENSG00000236691.3	0.027462244460973	-0.652237898772816	2.98605809780694	-0.218427732284191	0.827095859915769	NA	NDUFA4P2	processed_pseudogene
ENSG00000236692.2	0.110789533900699	-0.361722238308391	1.25423037461005	-0.288401752685071	0.77303922625327	NA	MTCO1P10	unprocessed_pseudogene
ENSG00000236695.1	0.246022551991688	-0.23679249352286	0.605658205592457	-0.390967201197627	0.695821479794964	NA	HNRNPA1P47	processed_pseudogene
ENSG00000236698.1	0.810843164105259	-0.526818575355392	0.309839781245977	-1.70029352989105	0.0890757268602405	NA	EIF1AXP1	processed_pseudogene
ENSG00000236699.9	0.987011942862292	-0.0445905406155504	0.407117623402681	-0.109527414320371	0.912784179081342	NA	ARHGEF38	protein_coding
ENSG00000236700.6	0.482493943847607	0.0679410859176954	0.596069001313393	0.1139819144562	0.909252130172233	NA	LINC01010	lncRNA
ENSG00000236701.3	0.18144966701688	-0.288440571673619	0.984551764331761	-0.292966385438748	0.769547845458755	NA	RP11-549A6.1	processed_pseudogene
ENSG00000236703.1	0.187452476210075	-0.477102287197504	0.850409965585067	-0.561026218535982	0.574779663894171	NA	MYB-AS1	lncRNA
ENSG00000236704.1	0.163320804968104	-0.254286293609943	1.16441203893102	-0.218381711205416	0.82713171401347	NA	CNOT4P1	processed_pseudogene
ENSG00000236708.1	0.09807691552565	-0.467230541047289	1.13819652943637	-0.410500760601211	0.681438645655411	NA	SDK1-AS1	lncRNA
ENSG00000236709.1	0.167321133237627	-0.466559806463228	0.951852947155334	-0.490159543926998	0.624021006018082	NA	DAPK1-IT1	lncRNA
ENSG00000236710.1	0.225052469145716	-0.666252011379029	0.982165279787613	-0.67835019735487	0.497549678253434	NA	AC108448.2	processed_pseudogene
ENSG00000236711.2	0.0586662405498881	-0.691882139307221	1.68611149002279	-0.410341868495227	0.681555182934259	NA	SMAD9-IT1	lncRNA
ENSG00000236712.1	0.0825561174479508	-0.621885328740626	2.24048315014117	-0.27756750980316	0.781344375826056	NA	AC079448.1	processed_pseudogene
ENSG00000236713.1	0.0589736707006702	-0.72335080526313	1.57867950968769	-0.45819990746965	0.646808826359448	NA	RP11-363I22.3	processed_pseudogene
ENSG00000236714.3	0.531138756925288	-0.247416530761586	0.564198220849906	-0.43852766920973	0.661003817094685	NA	LINC01844	lncRNA
ENSG00000236716.1	0.0275507763181739	-0.52514516860324	2.95875932200325	-0.177488302173793	0.859124852877329	NA	RP11-478H13.1	lncRNA
ENSG00000236717.2	0.111050458762083	-0.627134147838865	1.68981958468213	-0.371124913880575	0.710544495430873	NA	RP11-100G15.10	unprocessed_pseudogene
ENSG00000236718.4	0.116485595987781	-0.601953180191777	1.4738099335866	-0.408433385115604	0.682955527452906	NA	RBMY2QP	transcribed_unprocessed_pseudogene
ENSG00000236719.5	0.355245304220256	-0.395140543533277	0.643326539018773	-0.61421458554463	0.53907353633435	NA	OVAAL	lncRNA
ENSG00000236720.2	0.159613116785947	-0.227621728738284	0.926733820942843	-0.245617159527755	0.805978604700657	NA	LINC01741	lncRNA
ENSG00000236722.1	0.0332856318045047	-0.668519862233718	2.8594915846345	-0.233789763825854	0.815148196670463	NA	RP11-359I18.1	processed_pseudogene
ENSG00000236723.2	0.397320789746342	0.522573568602886	0.5090051625889	1.02665671590633	0.304582137566886	NA	RP5-1024G6.2	lncRNA
ENSG00000236724.1	0.160439280306863	-0.542979988262356	1.04684170774608	-0.518683946431048	0.603981158396713	NA	RP11-252M18.3	lncRNA
ENSG00000236731.1	0.171121348275885	-0.00268729853279498	1.30608017071951	-0.00205752953994744	0.998358330104995	NA	RP4-801G22.2	unprocessed_pseudogene
ENSG00000236732.1	0.0700967872852061	-0.405284165743086	1.66301599669624	-0.24370430984923	0.807459835220899	NA	AC094019.4	unprocessed_pseudogene
ENSG00000236733.1	0.131079642056348	-0.393159615224298	1.48777873189191	-0.264259467349921	0.79157999075909	NA	RP11-203L2.4	lncRNA
ENSG00000236735.3	0.91939488734179	-0.604781176207668	0.282376342287854	-2.14175582595781	0.0322131358064969	NA	RPL31P63	processed_pseudogene
ENSG00000236736.1	0.142973089265264	-0.679130204505525	1.77446372373874	-0.38272419741251	0.701924271096257	NA	UQCRC2P1	processed_pseudogene
ENSG00000236737.1	0	NA	NA	NA	NA	NA	GAGE12B	protein_coding
ENSG00000236739.3	0.127003848023061	-0.307667186511487	0.974017645568708	-0.315874345717676	0.752097884883879	NA	CLIC4P1	processed_pseudogene
ENSG00000236740.6	0.140671935190222	-0.31625977601294	0.977780694744842	-0.323446533269375	0.746357093306687	NA	RP11-411K7.1	lncRNA
ENSG00000236741.4	0.00541570512834315	-0.661608012045355	2.98613956511992	-0.221559641676957	0.824656702897063	NA	RP4-560B9.4	processed_pseudogene
ENSG00000236744.2	6.3101665284025	1.03217433667076	0.275893568821253	3.74120477356793	0.000183140222726917	0.0026216494880266	RP11-168O22.1	lncRNA
ENSG00000236745.2	0.065963774196764	-0.701861442635754	2.85063689329255	-0.246212151497516	0.805518009515528	NA	YRDCP2	processed_pseudogene
ENSG00000236747.3	0.221397635386189	-0.159407827334384	0.721019393278633	-0.221086740274103	0.825024894542111	NA	LINC01282	lncRNA
ENSG00000236748.1	0.0424860578439068	-0.447365370280171	1.75109225796861	-0.255477898576942	0.798354011745117	NA	AC009500.2	processed_pseudogene
ENSG00000236750.1	0.0119161361272198	-0.718553901590428	2.98612892758089	-0.24063056854432	0.809841455934907	NA	AC009237.16	processed_pseudogene
ENSG00000236751.2	0.462011906549316	-0.699935126917746	0.588418753469678	-1.18951872759068	0.234235606004436	NA	LINC01186	lncRNA
ENSG00000236753.7	1.75646021767498	0.0447121159396083	0.241057118166549	0.185483491546249	0.852849827440981	NA	MKLN1-AS	lncRNA
ENSG00000236754.5	0.316812267451441	-0.544767648106168	0.649474248949992	-0.838782521380787	0.401591360716867	NA	AC004019.13	lncRNA
ENSG00000236756.4	0.542188055694649	-0.112563521282466	0.432299307891853	-0.260383302095467	0.794568121848879	NA	DNAJC9-AS1	lncRNA
ENSG00000236758.5	0.10346590449762	-0.362384524748838	1.20013672990535	-0.301952698987405	0.762688121554287	NA	MTUS2-AS2	lncRNA
ENSG00000236760.1	0.102516996845436	-0.282891036997188	1.41907869211478	-0.199348379035704	0.841990237529945	NA	AC019118.3	lncRNA
ENSG00000236761.6	0.325150539651549	-0.415736141218679	0.850954673836014	-0.488552626833324	0.625158458811921	NA	CTAGE9	protein_coding
ENSG00000236762.1	1.5744879277017	-0.198449080664337	0.256446855536505	-0.773840959169368	0.439024847521044	NA	RPL19P16	processed_pseudogene
ENSG00000236763.2	0.0143453463258138	-0.687653347419129	2.98612688467871	-0.230282695269031	0.81787210647433	NA	TRMT112P4	processed_pseudogene
ENSG00000236764.4	0.0244553872232329	-0.563887632342292	2.98611423497514	-0.188836590957475	0.850220892312035	NA	COX7A2P2	processed_pseudogene
ENSG00000236768.1	0.471465652803229	-0.829975701041229	0.390231353650732	-2.12688112648191	0.0334299613964077	NA	RP11-1029M24.1	processed_pseudogene
ENSG00000236769.3	0.107980468166589	-0.613118437607217	1.12690633480171	-0.544072225590158	0.586391772326588	NA	LINC02659	lncRNA
ENSG00000236770.1	0.153190438410807	-0.381358471303306	1.15009788338717	-0.331587838576106	0.74020050392376	NA	AC079325.5	unprocessed_pseudogene
ENSG00000236772.1	0.099546699830734	-0.418366804735949	1.15495332507423	-0.362236980190572	0.717174947131393	NA	RP5-1184F4.5	lncRNA
ENSG00000236773.1	0.285536476771674	-0.301934103184077	0.452234760888105	-0.66764903828077	0.504357647367321	NA	RP11-365O16.1	processed_pseudogene
ENSG00000236775.1	0.0361044480666662	-0.749486391506642	2.29376361809656	-0.326749620402729	0.743857266662497	NA	RP11-551G24.3	processed_pseudogene
ENSG00000236776.1	0.0449043223566283	-0.676739888409846	2.71958513144593	-0.248839383840153	0.803485025188294	NA	RPL21P23	processed_pseudogene
ENSG00000236777.1	0.0428954634861166	-0.622969492525758	2.46636547960365	-0.25258604115148	0.800588117870088	NA	RP11-108B14.1	processed_pseudogene
ENSG00000236778.8	3.42585197989868	0.250557289688978	0.23284912385009	1.07604995692528	0.281904914700482	0.501239645117608	INTS6-AS1	lncRNA
ENSG00000236779.1	0.170530490295657	-0.93430969598999	0.884559760909201	-1.05624259352432	0.29085739568366	NA	RP11-430C7.2	processed_pseudogene
ENSG00000236780.7	0.714436397009868	0.0217038915846225	0.514043805278296	0.0422218716805123	0.966321827025508	NA	LINC01829	lncRNA
ENSG00000236782.7	0.630896854039026	-1.1929509645505	0.497399300640355	-2.39837684334233	0.0164679132666463	NA	ZNF593OS	protein_coding
ENSG00000236783.1	0.0595226776355648	-0.436061744643376	2.35154466967711	-0.185436300771293	0.852886838227155	NA	RPS15AP27	processed_pseudogene
ENSG00000236785.1	0.160363849552411	-0.541576836774444	1.15036423123376	-0.470787270735641	0.637792655582281	NA	SDR42E1P5	processed_pseudogene
ENSG00000236786.1	0.0791157578371684	-0.376645295163315	2.07570452852808	-0.181454195424625	0.856011083028332	NA	TSPY15P	unprocessed_pseudogene
ENSG00000236790.6	11.3572911632775	0.109159410588219	0.143094072747586	0.762850679222567	0.445552452981076	0.653057117274584	LINC00299	lncRNA
ENSG00000236791.2	0.0953576021999924	-0.309812930934576	1.51066713928621	-0.205083517657611	0.83750687374506	NA	OR2AI1P	unprocessed_pseudogene
ENSG00000236792.1	0.0406450620004884	-0.413732657189991	2.2601805298549	-0.1830529250761	0.854756491918821	NA	RP11-142L4.2	processed_pseudogene
ENSG00000236794.5	0.015917380120854	-0.587383762588682	2.98613783638679	-0.196703499560962	0.844059571347186	NA	BCRP8	processed_pseudogene
ENSG00000236795.1	0.447978057723143	-0.323018486796049	0.67766403685619	-0.476664643876621	0.633600943310969	NA	CNTNAP2-AS1	lncRNA
ENSG00000236796.1	0.178353744734331	-0.477012596697744	0.889203095842229	-0.536449545585455	0.591647897179374	NA	RP11-462B18.3	unprocessed_pseudogene
ENSG00000236797.1	0.172946055086733	-0.575256854683648	1.16514305451693	-0.493722081982584	0.621502467972348	NA	SPA17P1	transcribed_processed_pseudogene
ENSG00000236799.1	0.0809646705049494	-0.60449462447613	2.2443310620086	-0.269342894508232	0.787665826309619	NA	LINC02626	lncRNA
ENSG00000236800.1	0.104784085676399	-0.471127687050546	0.998470412935909	-0.471849421822364	0.637034271792163	NA	RP11-534L6.2	lncRNA
ENSG00000236801.1	2.33399138733137	-0.00975282535471793	0.227602925820582	-0.0428501756713181	0.965820966291995	0.982184249787779	RPL24P8	processed_pseudogene
ENSG00000236803.1	0.147573448222262	-0.550664610696702	1.01232283621171	-0.543961462686536	0.5864679922886	NA	SDAD1P4	processed_pseudogene
ENSG00000236804.1	0.14580133638435	-0.601999913749404	0.92150450614535	-0.653279403122583	0.513576168380489	NA	RPS3AP12	processed_pseudogene
ENSG00000236806.1	0.158137064453375	-0.127645011068878	1.11103749521046	-0.114888121795294	0.908533800183461	NA	RPL7AP15	processed_pseudogene
ENSG00000236807.1	0.0674623668362823	-0.447976070481977	1.94655016222116	-0.230138467107779	0.81798417457066	NA	AC092066.6	processed_pseudogene
ENSG00000236809.2	0.122086210989847	-0.700229711595892	0.932352790805417	-0.751035143028847	0.452631506181486	NA	SNX25P1	unprocessed_pseudogene
ENSG00000236810.6	1.20540546626955	0.24453223847471	0.286236053602978	0.854302717623012	0.392937281814943	NA	ELOA-AS1	lncRNA
ENSG00000236811.1	0.0841677883523295	-0.253196352417562	1.43744240133253	-0.176143650822354	0.860181088608652	NA	GAPDHP2	processed_pseudogene
ENSG00000236813.1	0.0609758346973048	-0.658553396015477	1.80977145184933	-0.36388760323439	0.71594194216272	NA	BTF3P8	processed_pseudogene
ENSG00000236814.1	0.844281606965195	-0.713528395980447	0.353959631096518	-2.01584681781376	0.0438159961920759	NA	RP11-446E9.1	processed_pseudogene
ENSG00000236816.3	1.47756050293865	-0.0932731152422418	0.322673957186902	-0.289063040771572	0.772533136004093	NA	ANKRD20A7P	transcribed_unprocessed_pseudogene
ENSG00000236817.5	0.223373986497824	-0.629750026240153	0.978319727854591	-0.643705741906243	0.519766265836466	NA	RP11-978I15.10	lncRNA
ENSG00000236818.1	0.0352228686014788	-0.619513507297744	2.29930263513734	-0.269435392205664	0.787594653764391	NA	ARL5AP2	processed_pseudogene
ENSG00000236819.2	0.27383818851332	-0.841842972107542	0.729937268959202	-1.15330865802743	0.248783717684802	NA	LINC01563	lncRNA
ENSG00000236822.1	0.0520442800095421	-0.504267340691	2.18635755537994	-0.230642668419059	0.817592416553532	NA	NMBR-AS1	lncRNA
ENSG00000236823.2	0.0191642929657736	-0.736768221789214	2.98612035534914	-0.246730919759954	0.805116475679648	NA	RP1-249F5.3	lncRNA
ENSG00000236824.2	18.1876637402587	-0.214677096925233	0.13201838361807	-1.62611517458277	0.10392515651255	0.265592403212051	BCYRN1	scRNA
ENSG00000236825.2	0.0610696116496441	-0.436730357045729	1.68724340918892	-0.258842532539908	0.795756739655133	NA	RAB28P2	processed_pseudogene
ENSG00000236827.1	0.0242607762029319	-0.601880514380111	2.98613555434061	-0.201558336327105	0.840262019446842	NA	LINC00529	lncRNA
ENSG00000236828.1	0	NA	NA	NA	NA	NA	DMD-AS3	lncRNA
ENSG00000236829.9	0.559299309636441	-0.49305689590086	0.402052388341827	-1.22634987428967	0.220067040407867	NA	Z97634.3	transcribed_processed_pseudogene
ENSG00000236830.7	1.3774258429153	-0.194002922018292	0.288466744869705	-0.672531324558466	0.501245505214536	NA	CBR3-AS1	lncRNA
ENSG00000236831.1	0.00895593288303768	-0.6426553727763	2.98613876932902	-0.215212829148159	0.829601389062276	NA	YME1L1P1	unprocessed_pseudogene
ENSG00000236832.1	0.257433014564678	-0.309960166511544	1.31096606377633	-0.23643645329665	0.813094012262436	NA	CBY1P1	processed_pseudogene
ENSG00000236833.1	0.0336519497646244	-0.668314262821434	2.55919155278278	-0.261142727708182	0.793982442575445	NA	AC024560.2	lncRNA
ENSG00000236834.1	0.157519426226932	-0.00435929625978921	1.06300861324835	-0.00410090398653312	0.996727961195018	NA	LINC00421	lncRNA
ENSG00000236836.1	0.00541570512834315	-0.661608012045355	2.98613956511992	-0.221559641676957	0.824656702897063	NA	PCYT1B-AS1	lncRNA
ENSG00000236837.1	0.0456356808830811	-0.74227212512818	2.98608013324764	-0.248577429943546	0.803687668881295	NA	AC139712.4	lncRNA
ENSG00000236838.2	0.107873647675435	-0.497795834233913	1.25526339201135	-0.396566838005431	0.691686910962079	NA	AC090617.1	lncRNA
ENSG00000236839.1	0.0608012043517248	-0.563082647922439	2.13637729243758	-0.263568916368685	0.792112112915879	NA	RP11-3P22.1	lncRNA
ENSG00000236841.8	0.398609483936256	0.092082371078427	0.570330867359211	0.161454300211373	0.871735602211953	NA	AC007750.5	lncRNA
ENSG00000236842.1	0.0302540083308803	-0.687653347899088	2.98612688467853	-0.230282695429775	0.817872106349431	NA	RP11-399K21.10	lncRNA
ENSG00000236844.1	0.203071802975766	-0.759174794527233	0.770144427794991	-0.985756394681494	0.32425266828701	NA	AC091633.2	processed_pseudogene
ENSG00000236846.1	0.185450542815261	-0.558690794555055	0.954786566626007	-0.585147313634018	0.558448667540478	NA	RP11-239E10.2	lncRNA
ENSG00000236847.1	0.0749624363118865	-0.532293331636356	1.37390105734532	-0.387432070737949	0.698436365086559	NA	AC018892.3	unprocessed_pseudogene
ENSG00000236848.2	0.0565992724774483	-0.606024589803582	1.83177691124047	-0.330839736042521	0.740765544410039	NA	RPL23AP95	processed_pseudogene
ENSG00000236849.6	0.168598033601523	-0.215616063531327	1.29234372691497	-0.166841111262278	0.867495069909979	NA	LINC01474	lncRNA
ENSG00000236852.1	0.190630748721251	-0.754084604156762	0.671666416482996	-1.12270702487304	0.261561943496472	NA	SSBL2P	processed_pseudogene
ENSG00000236853.2	0.167993968269738	-0.626308170501181	0.744159790769349	-0.841631297834129	0.399994364804071	NA	OR2R1P	unitary_pseudogene
ENSG00000236854.2	0.804761597756058	0.105394385962601	0.553620178017353	0.190373093589262	0.849016780307179	NA	LINC00486	lncRNA
ENSG00000236856.1	0.0248691642059745	-0.650704239007536	2.98613071772154	-0.217908826008807	0.827500150229237	NA	AC105393.1	lncRNA
ENSG00000236857.3	0.806295344916058	-0.420750229409726	0.299641102263793	-1.40418062218751	0.160265070659166	NA	RAP1BP1	processed_pseudogene
ENSG00000236858.2	0.408652119592166	-0.265913709984139	0.692829298481909	-0.383808407881704	0.70112045589054	NA	CTA-992D9.6	lncRNA
ENSG00000236859.7	8.88614358224149	-0.35855043730125	0.123653818393503	-2.89963093707496	0.00373602267081956	0.0253209297134745	NIFK-AS1	lncRNA
ENSG00000236860.1	0.0859943702261812	-0.82819601923662	1.74637862785144	-0.47423623149554	0.63533145926012	NA	RPL39P29	processed_pseudogene
ENSG00000236861.6	0.131999054365442	-0.338972607437777	1.12768777291107	-0.300590833367587	0.763726522292145	NA	BET1-AS1	lncRNA
ENSG00000236862.1	0.541305887677305	-0.433042271298097	0.472216070735439	-0.917042638179739	0.3591202975329	NA	RPS20P24	processed_pseudogene
ENSG00000236863.2	0.0456358509453199	-0.644300926003841	2.44251130794797	-0.263786261257941	0.791944621658799	NA	RPL23AP23	processed_pseudogene
ENSG00000236864.1	0.049934573371936	-0.562289918704108	2.41132947228941	-0.233186681938677	0.815616447093634	NA	RP11-44H4.1	lncRNA
ENSG00000236866.5	0.341976910935142	-0.69913783682513	0.613616949407586	-1.13937178153262	0.254548120451852	NA	AL157902.3	lncRNA
ENSG00000236867.1	0.0605473041890643	-0.703923924163353	2.13390355336498	-0.329876166639925	0.741493532684749	NA	RP3-522J7.5	processed_pseudogene
ENSG00000236869.1	0.0541786534883207	-0.598208622910081	1.8388498691901	-0.325316728098937	0.744941371646672	NA	ZKSCAN7-AS1	lncRNA
ENSG00000236870.2	0.0385816228809931	-0.710380985546881	2.79216281915598	-0.254419613596035	0.799171399919681	NA	POMPP1	processed_pseudogene
ENSG00000236871.7	0	NA	NA	NA	NA	NA	LINC00106	lncRNA
ENSG00000236871.7_PAR_Y	0	NA	NA	NA	NA	NA	LINC00106	lncRNA
ENSG00000236872.1	0.0282769151065608	-0.535024786507321	2.98610191080622	-0.179171643329101	0.857802928753526	NA	PPIAP36	processed_pseudogene
ENSG00000236874.1	0.0326122169319454	-0.719311017676102	2.98612298467739	-0.240884592284739	0.809644564149053	NA	RP1-66N13.1	lncRNA
ENSG00000236875.3	0.177352253000585	-0.488558353798884	0.597980078891007	-0.817014430823428	0.413920181251424	NA	DDX11L5	unprocessed_pseudogene
ENSG00000236876.3	53.7108198839411	0.0801738444329537	0.11112210588441	0.721493206008452	0.470606119230675	0.6735753157649	TMSB4XP1	processed_pseudogene
ENSG00000236877.2	0.0468637269706839	-0.722711230815886	2.98607488309708	-0.24202716244889	0.808759116212923	NA	SETD6P1	processed_pseudogene
ENSG00000236878.1	0.0307721717527688	-0.671186288482507	2.90098234675209	-0.231365175053188	0.81703111750717	NA	MTATP6P26	processed_pseudogene
ENSG00000236880.1	0.0358625866534379	-0.788883777355472	2.986109695678	-0.264184459967186	0.791637784967449	NA	RPS26P57	processed_pseudogene
ENSG00000236882.8	0.682172787893824	0.0396185233234988	0.420901901420035	0.0941276891119623	0.925007725293562	NA	LINC01554	lncRNA
ENSG00000236883.1	0.0461654410664089	-0.646633461933765	2.21254901173679	-0.29225723746846	0.7700899517002	NA	AP001615.9	lncRNA
ENSG00000236885.2	0.226451345876148	-0.813129915520686	0.920320843181523	-0.88352874059629	0.376950661119695	NA	AC018731.3	lncRNA
ENSG00000236886.2	1.20344103818225	-0.0665272083333649	0.300209276621219	-0.221602773512238	0.824623123224738	NA	AC007563.5	lncRNA
ENSG00000236887.1	0.476817839602825	-0.485646319034788	0.403172853434789	-1.20456105835841	0.228372797511654	NA	RP11-389O22.5	processed_pseudogene
ENSG00000236888.1	0.0938600061776332	-0.659173770618504	1.42012099768094	-0.464167329188805	0.642527866393491	NA	RPS20P5	processed_pseudogene
ENSG00000236889.1	0.03042212832505	-0.725623569116308	2.9861289925672	-0.24299806569725	0.808006895901405	NA	RP11-38J22.1	lncRNA
ENSG00000236890.2	0.0559454128708069	-0.514930693124126	1.83498098916773	-0.280619088788313	0.779002573374206	NA	XXbac-B476C20.11	processed_pseudogene
ENSG00000236892.2	0.0931268840349414	-0.357382729190669	1.5127825255136	-0.236241973425318	0.813244911030587	NA	RP11-482E14.2	lncRNA
ENSG00000236893.1	0.220940066856043	-0.0598987102836226	0.994152290092462	-0.0602510408923885	0.951955694766196	NA	ASS1P7	processed_pseudogene
ENSG00000236894.3	0.142329365220088	-0.421436296838035	1.18965954089478	-0.354249499416497	0.723151910454362	NA	RP11-128B16.5	transcribed_unprocessed_pseudogene
ENSG00000236896.1	0.0414728916398956	-0.490854511215041	1.75220743330478	-0.280134932591432	0.779373984862104	NA	RP11-535C21.3	lncRNA
ENSG00000236897.1	0.0257968205802028	-0.813167957751029	2.9861089497858	-0.272316908533883	0.785378356197841	NA	AC113331.9	lncRNA
ENSG00000236900.1	0.00547358437622507	-0.681263496958897	2.98613685386143	-0.228142088021834	0.819535781215711	NA	TIMM9P1	processed_pseudogene
ENSG00000236901.6	2.93801207221691	-0.571762528745498	0.223496901801636	-2.55825706815821	0.0105198293600507	0.0544727004805281	MIR600HG	lncRNA
ENSG00000236905.2	0.131890322951305	-0.482448314110207	1.1156079661438	-0.432453270997904	0.665412007874473	NA	RP11-348H3.2	processed_pseudogene
ENSG00000236907.1	0.101163429719495	-0.76350994075486	1.20122491570966	-0.635609477267456	0.525030990794322	NA	RP11-548K12.3	unprocessed_pseudogene
ENSG00000236908.2	0.361936897772501	0.277810554272859	0.53809077780501	0.516289380401778	0.605652312161203	NA	LINC02827	lncRNA
ENSG00000236909.1	0.0584463112525485	-0.558697549201574	2.36217191724881	-0.236518580684966	0.813030290929917	NA	OR2P1P	unprocessed_pseudogene
ENSG00000236911.6	0.0894113549894892	-0.808630421197266	1.41925525892008	-0.569756860941673	0.568842618251178	NA	RP11-78B10.2	lncRNA
ENSG00000236913.1	0.151479958751957	-0.422212545217288	1.01324840582954	-0.416692039965881	0.676903677416105	NA	RPS13P3	processed_pseudogene
ENSG00000236914.4	0.507963788980104	0.203178007865965	0.487509495088497	0.416767283330722	0.676848634973763	NA	LINC01852	lncRNA
ENSG00000236915.2	0.630250488525263	-0.345773179114829	0.479134811639517	-0.721661567298048	0.47050257655139	NA	CLCA4-AS1	lncRNA
ENSG00000236917.1	0.107872915072083	-0.172773754236784	1.27750017320278	-0.135243624901927	0.89241925623586	NA	DNAJA1P2	processed_pseudogene
ENSG00000236919.3	0.134977842534549	-0.25559501219796	1.18183794444526	-0.216269086129177	0.828778004541068	NA	PHKG1P3	unprocessed_pseudogene
ENSG00000236920.2	0.0635748843148042	-0.550723599307822	2.58138301280892	-0.213344395843279	0.831058347675772	NA	RP11-111D3.2	lncRNA
ENSG00000236921.1	0.188964920336319	-0.470796804006866	1.21270934300411	-0.38821899635127	0.697853976425206	NA	RP11-408N14.1	lncRNA
ENSG00000236922.10	0.783970787291448	0.214716813014286	0.540718491965813	0.397095376253309	0.691297129453751	NA	LINC01378	lncRNA
ENSG00000236924.1	0.07588651182489	-0.347363252021186	2.28390002479296	-0.152092144249035	0.87911426010864	NA	RP11-390F4.6	lncRNA
ENSG00000236928.3	0.097292406222033	-0.342490265829069	1.13692278885585	-0.301243205946938	0.763229045481219	NA	RP11-792A8.1	processed_pseudogene
ENSG00000236929.2	0	NA	NA	NA	NA	NA	RPL35AP37	processed_pseudogene
ENSG00000236930.1	0.0745099539975909	-0.774423077732677	1.76907665143442	-0.437755524671444	0.661563514536952	NA	SDHDP4	processed_pseudogene
ENSG00000236932.2	0.123054236864735	-0.794739696984792	1.37891433224903	-0.57635175615918	0.564377446374217	NA	CEACAMP8	unprocessed_pseudogene
ENSG00000236935.1	0.388413199831114	-0.416794751930101	0.426385688651605	-0.977506429092791	0.328318496476881	NA	AP003774.1	lncRNA
ENSG00000236936.1	2.75759867292499	-0.0553077932712489	0.243385145963201	-0.227243914382562	0.820234082029974	0.90603312578004	RP3-329E20.2	lncRNA
ENSG00000236937.2	0.152313415696059	-0.436671413024937	0.97772353570291	-0.446620539528081	0.655149062979508	NA	PTGES3P4	processed_pseudogene
ENSG00000236938.1	0.0195613655036792	-0.694303626334015	2.98612938915486	-0.232509558646592	0.816142263901152	NA	AC003092.2	lncRNA
ENSG00000236939.2	0.0918754361280019	-0.43449210262821	1.14001128217156	-0.381129651454471	0.703107046245858	NA	BAALC-AS2	lncRNA
ENSG00000236940.1	0.0303206302325553	-0.571063672174877	2.60202298595163	-0.219469111248463	0.826284638980977	NA	RP11-98D18.7	processed_pseudogene
ENSG00000236941.6	0.278277210876881	0.0194801817469527	0.473928042561627	0.0411036697504972	0.967213249039969	NA	RP11-366M4.8	processed_pseudogene
ENSG00000236942.1	0.169245915372049	-0.392938789707406	0.661333309526236	-0.594161497761089	0.552404101878825	NA	RP11-6B6.3	processed_pseudogene
ENSG00000236944.1	0.11112475174473	-0.473404478595584	1.24588103357651	-0.379975668492678	0.703963476701837	NA	MIX23P2	processed_pseudogene
ENSG00000236946.2	0	NA	NA	NA	NA	NA	HNRNPA1P70	transcribed_processed_pseudogene
ENSG00000236948.2	0.244851263277683	-0.225091346991633	0.938015420080497	-0.239965508213412	0.810356995894211	NA	RP11-154H17.1	lncRNA
ENSG00000236950.1	0.0381595044003412	-0.632727844356871	2.50935523657821	-0.252147577646148	0.800926996059252	NA	LINC01774	lncRNA
ENSG00000236951.5	0.00151265362126056	-0.673975104204895	2.98613824464275	-0.225701239858547	0.821433793700296	NA	AC007359.6	lncRNA
ENSG00000236953.1	0.0844589943117178	-0.854959926104378	1.34634362030867	-0.635023565461219	0.525413045716885	NA	ZDHHC20-IT1	lncRNA
ENSG00000236956.2	0.162427414439544	-0.822197094854557	0.826869466765863	-0.994349323443298	0.320052830583101	NA	NF1P8	unprocessed_pseudogene
ENSG00000236957.7	0.417519576012471	-0.621795586664149	0.639473297614242	-0.97235582624631	0.330873559796999	NA	RP11-451O13.1	transcribed_unprocessed_pseudogene
ENSG00000236958.1	0.0955829431921001	-0.794230417483039	1.5030681028913	-0.528406142047228	0.597217475416756	NA	RP11-264A11.1	lncRNA
ENSG00000236959.1	0.0836654650734563	-0.294149590688287	1.44023236003379	-0.204237593079347	0.838167835416182	NA	SULT1D1P	transcribed_unitary_pseudogene
ENSG00000236960.1	0.0150328581078317	-0.657232178605338	2.9861359930962	-0.22009452353303	0.82579753983098	NA	RP11-265G8.3	processed_pseudogene
ENSG00000236961.1	0.172321976954958	-0.563750196772264	0.880494359472872	-0.640265540269635	0.521999979813645	NA	RP1-261G23.5	lncRNA
ENSG00000236963.7	0.796218763107944	0.122188947043208	0.494304491635363	0.247193681447151	0.804758335075929	NA	LINC01141	lncRNA
ENSG00000236965.4	0.132596700557996	-0.0926238098465485	1.5759573582058	-0.0587730431691368	0.953132879768536	NA	OR52N3P	unprocessed_pseudogene
ENSG00000236966.1	0	NA	NA	NA	NA	NA	RP11-216M21.4	processed_pseudogene
ENSG00000236968.1	0.27711277590263	-0.355823064429749	0.596486299731607	-0.596531830806263	0.550819995987797	NA	RP11-298E9.5	lncRNA
ENSG00000236969.2	0.0684310132258389	-0.721107594510156	2.10400224090575	-0.342731381407526	0.731800552087778	NA	GGT8P	unprocessed_pseudogene
ENSG00000236972.2	0.184549756603667	-0.325490373500364	0.726283382236355	-0.448158916287086	0.654038510531863	NA	FABP5P1	processed_pseudogene
ENSG00000236973.2	0.0787796052648326	-0.598628152434011	1.28695828263262	-0.465149617134014	0.64182431610584	NA	GAPDHP51	processed_pseudogene
ENSG00000236975.2	0.46803448754522	0.145462112619593	0.514774368011733	0.282574505761479	0.777503025600054	NA	LINC02814	lncRNA
ENSG00000236976.1	0.251761234639819	-0.37585516160731	0.520786317821356	-0.721707058625603	0.470474601412244	NA	RP11-165H4.2	processed_pseudogene
ENSG00000236977.1	0.895803998165517	-0.301213137957915	0.48698579295326	-0.618525514124853	0.53622898464482	NA	ANKRD44-IT1	lncRNA
ENSG00000236978.1	0.0768775880949407	-0.637058140398106	2.26859039195845	-0.28081673212419	0.778850969436737	NA	RP11-575M4.1	processed_pseudogene
ENSG00000236980.10	0.0495508555919167	-0.500915662258105	2.20447844369478	-0.227226382589867	0.820247713849065	NA	C3orf84	protein_coding
ENSG00000236981.1	0.10878058678096	-0.772428963227595	2.77110623267162	-0.278743901666627	0.780441368572581	NA	OR10G9	protein_coding
ENSG00000236982.1	0.0388320390857036	-0.620392304898248	2.98605369651946	-0.207763278209423	0.835413806659121	NA	BLOC1S2P1	processed_pseudogene
ENSG00000236985.1	0.264548142317103	-0.363502352269241	0.838017288901954	-0.433764740994228	0.664459288109026	NA	RP5-1195D24.1	lncRNA
ENSG00000236986.6	0.379231596414273	-0.281352944381792	0.543116238368855	-0.518034491523916	0.604434204503462	NA	RP11-544A12.4	lncRNA
ENSG00000236987.2	0	NA	NA	NA	NA	NA	NDUFA5P8	processed_pseudogene
ENSG00000236988.2	0.124996747836701	-0.36204937338714	1.07133479239566	-0.337942327605681	0.735406649256832	NA	CTDSPL2P1	processed_pseudogene
ENSG00000236989.5	0.197926306260827	-0.49336007878434	1.03259898338906	-0.477784780656182	0.632803394549719	NA	AC142119.1	lncRNA
ENSG00000236990.1	0.199692594493787	-0.303516011217597	0.826405493564083	-0.3672724994949	0.713415765129564	NA	RP11-433J20.1	lncRNA
ENSG00000236991.6	0.247929738776049	-0.421989093188849	0.662623671787024	-0.636845786162137	0.524225298958784	NA	EDRF1-AS1	lncRNA
ENSG00000236992.2	3.0760066814277	-0.352713766315289	0.193706162945374	-1.82087013109003	0.0686266005170246	0.201615763820204	RPL12P12	processed_pseudogene
ENSG00000236993.2	0.340102618923633	-0.0794676335494684	0.546436244980915	-0.145428921085284	0.884372231662999	NA	GAPDHP21	processed_pseudogene
ENSG00000236994.1	0.116169775445511	-0.339990363095498	1.58476632870777	-0.21453658936124	0.830128636935884	NA	YBX1P9	processed_pseudogene
ENSG00000236996.1	0.0204442978264755	-0.684290469098085	2.98610168935911	-0.229158461527461	0.818745756432032	NA	MLIP-IT1	lncRNA
ENSG00000236998.2	0.179147835216083	-0.863113890208606	1.3662456002907	-0.631741386779182	0.527555879460318	NA	RP11-203L2.3	processed_pseudogene
ENSG00000236999.1	0.132537590115879	-0.777535449304408	1.45458986563383	-0.534539300509702	0.592968466498646	NA	ATP2B2-IT1	lncRNA
ENSG00000237000.1	0.224982538734561	-0.128215248995971	1.11142696892572	-0.115360930210197	0.90815904533533	NA	PTMAP6	processed_pseudogene
ENSG00000237001.7	0.757573556614473	0.298572358924436	0.411048309285085	0.726368050129502	0.467613172209661	NA	WASF3-AS1	lncRNA
ENSG00000237002.6	0.153637430593277	-0.568984650924292	0.920795374753206	-0.617927355550404	0.536623225712555	NA	RP11-92J19.3	lncRNA
ENSG00000237003.1	0.12266561556502	-0.865533206667046	1.46263287581544	-0.59176381235414	0.554008758828362	NA	RP4-612C19.1	processed_pseudogene
ENSG00000237004.4	1.32543400854788	0.421101896728709	0.298120834902492	1.41252085539892	0.157796654349227	NA	ZNRF2P1	transcribed_processed_pseudogene
ENSG00000237005.1	0.0342635131323712	-0.664986219551257	2.98610468136039	-0.222693539078579	0.823774030173168	NA	HIGD1AP15	processed_pseudogene
ENSG00000237007.4	0.1244642709613	-0.568202583869866	1.18106222503181	-0.481094536618984	0.630449310855806	NA	KRT18P52	processed_pseudogene
ENSG00000237008.2	0.039506415280124	-0.447065290757997	2.78776622110016	-0.160366851199441	0.8725921005428	NA	LAPTM4BP1	processed_pseudogene
ENSG00000237009.2	0.133972614621757	-0.297606176812168	1.07389045914669	-0.277128988601543	0.78168106351959	NA	GLIS3-AS1	lncRNA
ENSG00000237011.1	0.127116745546034	-0.239120929360666	1.47856397584745	-0.161725115224461	0.871522325805606	NA	RP11-98G13.1	lncRNA
ENSG00000237013.1	0.10885542467986	-0.325561875057367	1.02917745956632	-0.316332107773283	0.751750442956917	NA	LINC01812	lncRNA
ENSG00000237014.1	0.286117596874603	-0.501823282856503	1.13292845521897	-0.442943489101007	0.657806610178442	NA	LRRFIP2P1	processed_pseudogene
ENSG00000237015.1	0.105115387420386	-0.866039135225013	1.83743942110525	-0.471329353924537	0.637405556709457	NA	CTA-984G1.5	lncRNA
ENSG00000237016.1	0.358015104157591	-0.568063543453217	0.781194238425158	-0.727173237475995	0.467119838505796	NA	AC013410.1	processed_pseudogene
ENSG00000237017.1	0.739639717760444	-0.00548778200908067	0.345207023859677	-0.0158970751745521	0.987316503381086	NA	AC012314.8	lncRNA
ENSG00000237019.1	0.0695817243284476	-0.927699353458707	2.304273001822	-0.402599584652153	0.687242815264421	NA	GS1-433O24.1	lncRNA
ENSG00000237020.1	0.00722758452562328	-0.642655372918505	2.986138769329	-0.215212829195782	0.829601389025147	NA	IGHD1-20	IG_D_gene
ENSG00000237023.1	0.114734896613239	-0.161228887417045	1.70479734461592	-0.0945736382838917	0.924653489563193	NA	USP9YP3	unprocessed_pseudogene
ENSG00000237024.1	0.151143969443533	-0.529162209265516	1.54863547651344	-0.341695781409359	0.732579847182497	NA	RPL21P33	processed_pseudogene
ENSG00000237025.1	0.103834760782791	-0.825599248040974	1.83773768107323	-0.449247602932551	0.653253051236251	NA	PARD6BP1	processed_pseudogene
ENSG00000237026.1	0.105216317005108	-0.74559708270263	1.3288137466294	-0.561099766309517	0.574729527459556	NA	RP11-328P23.2	processed_pseudogene
ENSG00000237027.1	0.170405831122114	-0.652453468884655	1.1163257704675	-0.58446511416772	0.558907429545654	NA	RP11-16C18.3	lncRNA
ENSG00000237031.7	0.478186984402267	0.195003355903865	0.544145884590054	0.358365948225034	0.720069471086964	NA	AC008067.2	lncRNA
ENSG00000237032.1	0.0734724955334362	-0.598595850979519	1.9112962080675	-0.313188425976503	0.754137511168761	NA	RPSAP7	processed_pseudogene
ENSG00000237033.2	0.0288365075762646	-0.681381881909427	2.93319895452835	-0.23229991980513	0.816305074720914	NA	CASP3P1	processed_pseudogene
ENSG00000237035.1	0.242965339907144	-0.280655251970894	0.810506900816617	-0.346271267632789	0.729138859603403	NA	AC109589.1	lncRNA
ENSG00000237036.5	2.40353678638983	-0.225358453040892	0.195918865016784	-1.1502641821735	0.250035078420408	0.465435128082952	ZEB1-AS1	lncRNA
ENSG00000237037.9	2.20573826954535	0.0465638009108475	0.428961082647736	0.108550175748894	0.913559281124019	0.95653988851958	NDUFA6-DT	lncRNA
ENSG00000237038.5	0.0065661445268326	-0.749654849563711	2.98612981790499	-0.251045632734632	0.801778828782216	NA	USP17L8	protein_coding
ENSG00000237039.1	26.6021044078861	-0.355146157883289	0.0893729001801823	-3.97375666636406	7.07478423958895e-05	0.00124500244456827	RPS28P4	processed_pseudogene
ENSG00000237040.6	0	NA	NA	NA	NA	NA	DPH3P2	processed_pseudogene
ENSG00000237040.6_PAR_Y	0	NA	NA	NA	NA	NA	DPH3P2	processed_pseudogene
ENSG00000237041.1	0.0873007657449397	-0.403780227231262	1.52787482810088	-0.264275724558636	0.791567464509748	NA	RPL27P8	processed_pseudogene
ENSG00000237042.1	0.00913540418403026	-0.681263496958897	2.98613685386143	-0.228142088021834	0.819535781215711	NA	MICG	unprocessed_pseudogene
ENSG00000237048.4	0.0296074613743668	-0.583393031255219	2.92268984707752	-0.199608258754712	0.841786968220045	NA	TTTY12	lncRNA
ENSG00000237049.1	0.155674977330644	-0.937565727742566	1.00658554918281	-0.931431738220089	0.351630279703673	NA	RPL34P1	processed_pseudogene
ENSG00000237053.1	0.0697845692270858	-0.751936573051685	1.9298230228541	-0.389640171221305	0.696802642914958	NA	FUCA1P1	processed_pseudogene
ENSG00000237054.9	0.967162239010325	-0.156525557088231	0.273911284028533	-0.571446180625132	0.567697232577584	NA	PRMT5-AS1	lncRNA
ENSG00000237055.1	0.114889127543366	-0.474635367623553	1.31554912300736	-0.360788783423406	0.718257348392733	NA	MTCO1P48	processed_pseudogene
ENSG00000237057.3	0.28601513752227	-0.913617250864956	0.996921518799627	-0.916438489526261	0.359436955523329	NA	LINC02087	lncRNA
ENSG00000237058.1	0.0378274928813748	-0.556135100150954	2.27968176509986	-0.243952953725798	0.807267256674791	NA	MMEL1-AS1	lncRNA
ENSG00000237061.1	0.0639614341483322	-0.558513714334314	2.87273466468729	-0.194418830670222	0.845847946482194	NA	RP11-956J14.1	lncRNA
ENSG00000237062.2	0.12742877136758	-0.443932003979485	1.23785685668013	-0.358629514861751	0.719872263964429	NA	RP11-308N19.3	lncRNA
ENSG00000237063.1	0.14952279835708	-0.106648163955469	0.935104928568078	-0.114049408464544	0.909198626639168	NA	RP4-550H1.5	lncRNA
ENSG00000237064.1	0.107237035501037	-0.480657558545665	1.12490429460919	-0.427287513123642	0.669169926655372	NA	EIF3IP1	processed_pseudogene
ENSG00000237065.2	0.13995419738517	-0.0295619307970637	0.977428754871428	-0.0302445888252513	0.975871988041354	NA	NANOGP4	transcribed_processed_pseudogene
ENSG00000237068.1	0.121046059299001	-0.244678269467561	1.18573870894449	-0.206350916624259	0.836516808526689	NA	RPL5P2	processed_pseudogene
ENSG00000237070.1	0.0699630565583666	-0.667574823669424	2.30243666791709	-0.289942751942597	0.771860034397974	NA	AC005550.3	lncRNA
ENSG00000237072.1	0.037569889693749	-0.568970406916384	2.27780548969408	-0.249788846980433	0.802750645223839	NA	RP11-232A1.2	processed_pseudogene
ENSG00000237073.1	0.182931335862643	-0.0817664707760495	0.800957102085972	-0.10208595511932	0.918688448959981	NA	RP11-168K11.2	lncRNA
ENSG00000237074.2	0.274658745163204	-0.0535579800820944	0.757428802978277	-0.0707102500875325	0.94362836286968	NA	RP11-6J21.2	lncRNA
ENSG00000237076.1	0.08375463619687	-0.529256389938206	1.62909821702946	-0.324876906994144	0.745274235225875	NA	RP5-836J3.1	lncRNA
ENSG00000237077.1	0.121977009921145	-0.520180565591536	0.89077346455553	-0.583965044188974	0.559243830261899	NA	RPL38P2	transcribed_processed_pseudogene
ENSG00000237080.3	1.28303606101947	0.0700987224296189	0.333817742446984	0.209991002622491	0.833674695348734	NA	EHMT2-AS1	lncRNA
ENSG00000237082.1	0.0921737569853606	-0.63496332061829	1.51879300436815	-0.418071006906202	0.675895202164065	NA	COX5BP6	processed_pseudogene
ENSG00000237083.1	0.011740327772614	-0.674700605346904	2.98613173665451	-0.225944688596626	0.821244439935185	NA	RP11-132E11.4	processed_pseudogene
ENSG00000237085.2	0	NA	NA	NA	NA	NA	AC127391.3	processed_pseudogene
ENSG00000237087.1	0.116691190481738	-0.563317161229594	1.30569420615673	-0.431431156371368	0.666154899740743	NA	AC068134.6	lncRNA
ENSG00000237088.1	0.0535523847238766	-0.577393854144869	2.17497175545604	-0.265471886104472	0.790645964744183	NA	RP11-73E6.2	processed_pseudogene
ENSG00000237089.2	0.0810983197688744	-0.687978644826473	1.44043449556625	-0.477618834417057	0.632921523049508	NA	PCNPP4	processed_pseudogene
ENSG00000237090.1	0.32447499429179	0.151844523111512	0.512914253780923	0.296042704978848	0.767197468433411	NA	MKRN8P	processed_pseudogene
ENSG00000237092.2	0.399101043404114	-0.509856601797976	0.643513509054425	-0.792301318657872	0.428185002992606	NA	LINC01065	lncRNA
ENSG00000237094.12	1.32425125063715	0.129454227723294	0.274651718544966	0.471339587493242	0.637398249920414	NA	RP4-669L17.4	transcribed_unprocessed_pseudogene
ENSG00000237099.1	0.11408945602685	-0.680668930055257	1.32199098950469	-0.514881671251241	0.606635709565715	NA	GYG1P2	processed_pseudogene
ENSG00000237101.1	0.513963721407704	-0.0792188798280272	0.486512733579121	-0.162830023471819	0.870652268420375	NA	RP11-365O16.6	lncRNA
ENSG00000237106.2	0.0259739480304293	-0.643183632737566	2.98613296307948	-0.215390151975777	0.829463147412884	NA	FABP5P15	processed_pseudogene
ENSG00000237107.3	0.161637322349714	-0.401657205986967	1.53399728741237	-0.261836972778813	0.793447133022269	NA	RP11-256G5.1	processed_pseudogene
ENSG00000237109.1	0.0594921974903099	-0.582300518600734	1.81220717531983	-0.321321163789104	0.747967019710663	NA	RPL21P111	processed_pseudogene
ENSG00000237110.2	0.048768426071897	-0.413565017300456	2.21287392715853	-0.186890455992448	0.851746522373584	NA	TAAR9	protein_coding
ENSG00000237111.1	0.190396712051661	-0.719699504835698	0.893930553952616	-0.805095543108426	0.420764547515716	NA	IGHJ3P	IG_J_pseudogene
ENSG00000237115.2	0.191035801140318	-0.715126233486018	0.924733343445695	-0.77333237581912	0.43932569986507	NA	RP1-131F15.2	processed_pseudogene
ENSG00000237118.3	5.47251916950205	0.536366885683735	0.224205907310305	2.39229595740042	0.0167433349699544	0.075361106725343	CYP2F2P	transcribed_processed_pseudogene
ENSG00000237119.1	0.165804984094635	-0.753974408874762	1.10690324872846	-0.681156559745286	0.495772431738758	NA	LINC01056	lncRNA
ENSG00000237121.1	0.329009725884189	-0.262673048321251	0.589013331841777	-0.445954334344017	0.655630232721416	NA	PIEZO1P2	unprocessed_pseudogene
ENSG00000237124.1	0.0969835742721012	-0.411331908086251	1.41440810055646	-0.290815577148084	0.771192371166662	NA	MTND2P11	unprocessed_pseudogene
ENSG00000237125.11	1.93488998721119	0.165886381812198	0.368049491833447	0.450717595032751	0.65219309943919	0.807364923785662	HAND2-AS1	lncRNA
ENSG00000237126.8	0.571419760995033	-0.329533948435411	0.4706461108971	-0.700173529124219	0.483818940725132	NA	AC073254.1	lncRNA
ENSG00000237127.1	0.045176056193403	-0.4950829880361	2.44760875380528	-0.202272110387903	0.839704002005329	NA	LL22NC03-84E4.8	unprocessed_pseudogene
ENSG00000237128.1	0.0623303332596975	-0.269519515235866	1.57353210534567	-0.17128313703943	0.864001139214222	NA	LINC02652	lncRNA
ENSG00000237129.1	0.099870658718596	-0.637207022557258	1.71231281111118	-0.372132368818612	0.709794297369366	NA	MTCYBP34	processed_pseudogene
ENSG00000237130.1	0.135034487767286	-0.508966649354781	1.24302497831966	-0.409458102799198	0.682203507600434	NA	MRPS6P2	processed_pseudogene
ENSG00000237131.1	0.0599726325359315	-0.299605787690176	1.82922616345692	-0.163788269419881	0.869897826613451	NA	RP1-69E11.3	processed_pseudogene
ENSG00000237133.1	0.187061869080165	-0.34944265598109	0.803313390042442	-0.435001657276779	0.663561224494445	NA	RASGRP3-AS1	lncRNA
ENSG00000237135.1	1.0412319127183	0.286742840564584	0.3563505040979	0.804665174504164	0.421012921226273	NA	DDX10P1	processed_pseudogene
ENSG00000237136.8	0.281993155946016	-0.145651888203716	0.807149135082546	-0.180452263247263	0.856797527535546	NA	C4orf51	protein_coding
ENSG00000237137.1	0.00992964322543625	-0.749654849563711	2.98612981790499	-0.251045632734632	0.801778828782216	NA	RP11-408A13.2	processed_pseudogene
ENSG00000237138.1	0.0253106852368651	-0.574107257928246	2.98608171888111	-0.192261067169778	0.847537713333323	NA	HUNK-AS1	lncRNA
ENSG00000237139.1	0.0731824022393697	-0.559209941040837	1.77654623127878	-0.314773649677729	0.752933519965371	NA	RPS26P41	processed_pseudogene
ENSG00000237140.2	0.0317172153485235	-0.720336425196225	2.88612021590902	-0.249586424441209	0.802907198124938	NA	HSPE1P16	processed_pseudogene
ENSG00000237141.1	0	NA	NA	NA	NA	NA	DNAJC19P1	processed_pseudogene
ENSG00000237148.1	0.0102181028106906	-0.660481612082187	2.98613185092287	-0.221183003650044	0.824949942665267	NA	HIGD1AP2	processed_pseudogene
ENSG00000237149.5	0.782516676605503	0.275714228877027	0.409681917230408	0.672995846975505	0.500949933044007	NA	ZNF503-AS2	lncRNA
ENSG00000237153.4	0.827278096112994	0.0376050785927626	0.507625422749717	0.0740803689245164	0.940946435662834	NA	RP11-132E11.2	lncRNA
ENSG00000237154.2	0.0738534146964263	-0.644350955200748	1.28632708875423	-0.50092310177871	0.616425243262867	NA	MCFD2P1	processed_pseudogene
ENSG00000237158.1	0.135791109115429	-0.387285938144301	1.17867443548899	-0.328577532933112	0.742475032103391	NA	RP11-472F14.4	processed_pseudogene
ENSG00000237159.6	0.526531787094945	-0.0964637759042005	0.566621646437923	-0.170243718203534	0.864818471358713	NA	CNTFR-AS1	lncRNA
ENSG00000237160.2	0	NA	NA	NA	NA	NA	AC004022.7	processed_pseudogene
ENSG00000237161.4	0.0237852359095063	-0.656343741345403	2.70519210207436	-0.242623708993574	0.808296912794803	NA	RP11-32B5.1	processed_pseudogene
ENSG00000237162.1	0.128964797172829	-0.420562015565364	1.13620345070199	-0.370146750835446	0.711273149813586	NA	RPS20P9	processed_pseudogene
ENSG00000237163.1	0.0118120923985652	-0.704782952223625	2.98613054283587	-0.236018801627576	0.813418080677805	NA	RP4-771M4.2	processed_pseudogene
ENSG00000237164.1	0.065496793171318	-0.725093645572944	1.94612629860544	-0.372583036410603	0.709458800195783	NA	SLC25A15P2	unprocessed_pseudogene
ENSG00000237166.2	0.636427560468294	0.00157174054025913	0.5161557427793	0.00304508970838125	0.997570373690237	NA	LINC01792	lncRNA
ENSG00000237167.1	0.0301450666112295	-0.469422549159464	2.61277317207693	-0.179664486062643	0.857415975713974	NA	AC128709.2	lncRNA
ENSG00000237169.1	0.582468443105138	-0.0774066020335358	0.372146436607927	-0.208000384846053	0.835228666861838	NA	RPL12P27	processed_pseudogene
ENSG00000237170.3	0.25910252483079	-0.193375143909843	0.638467790812197	-0.302873765431221	0.761986065036461	NA	RPS7P15	processed_pseudogene
ENSG00000237171.1	0.0939886925940325	-0.368843333168646	1.61623622541832	-0.228211277143712	0.819481994850522	NA	GS1-466O4.5	unprocessed_pseudogene
ENSG00000237172.4	0.983555934833112	0.489253015645824	0.345335467804369	1.41674708003924	0.156556886881953	NA	B3GNT9	protein_coding
ENSG00000237173.1	0.0339960928010246	-0.677474524010007	2.85061216860671	-0.237659311031825	0.812145344596064	NA	RP5-866L20.2	processed_pseudogene
ENSG00000237174.7	0.304870509066849	-0.355163256335723	0.66865530832356	-0.531160452799189	0.595307595289684	NA	RP11-415D17.3	lncRNA
ENSG00000237175.1	0.0512165748831072	-0.571586292892513	1.84670617350941	-0.309516641624851	0.7569285550677	NA	NME1P1	processed_pseudogene
ENSG00000237176.4	0.0790473169853789	-0.64938169674073	1.21655506609932	-0.533787343324182	0.593488671408547	NA	RP11-813P10.2	processed_pseudogene
ENSG00000237178.2	0.0533672290157242	-0.567119039073543	2.17109123653288	-0.261213821662881	0.793927619899147	NA	H3P7	processed_pseudogene
ENSG00000237179.6	0.272214815383243	-0.178414488644733	0.70190667878163	-0.254185483680572	0.799352264740815	NA	LINC01797	lncRNA
ENSG00000237180.1	0.02233464010138	-0.539021428673086	2.98613552839979	-0.180508025689623	0.856753754295503	NA	CYP46A4P	processed_pseudogene
ENSG00000237181.1	10.9668397804822	0.418335652865917	0.191336768096999	2.18638402345042	0.02878752148216	0.111028210155914	PRKAR1B-AS1	lncRNA
ENSG00000237182.1	0	NA	NA	NA	NA	NA	RP11-402P6.3	processed_pseudogene
ENSG00000237183.1	0.0108396924215494	-0.742873072267325	2.98612810288743	-0.248774683024819	0.803535075562403	NA	KRTAP9-10P	unprocessed_pseudogene
ENSG00000237185.1	0.0476503732302047	-0.409752737530021	2.98585680188448	-0.137231208566804	0.890848043395136	NA	VN1R66P	unprocessed_pseudogene
ENSG00000237186.1	0.138187487096427	-0.407529147830181	1.23339883060254	-0.330411491983575	0.741089059337492	NA	RP11-229A12.2	processed_pseudogene
ENSG00000237187.9	4.07892350745259	0.215162433948016	0.24160038210513	0.89057157970218	0.373159051675189	0.590386724050775	NR2F1-AS1	lncRNA
ENSG00000237188.5	0.0798789644345417	-0.353283015169418	1.15816440362896	-0.305037017251136	0.760337959296193	NA	RP11-337C18.10	lncRNA
ENSG00000237190.4	7.6818590714639	0.158498128520558	0.117660889559438	1.34707572851121	0.177955844275502	0.377440555982613	CDKN2AIPNL	protein_coding
ENSG00000237193.1	0.00810660556354104	-0.681263496958897	2.98613685386143	-0.228142088021834	0.819535781215711	NA	RP11-275O4.4	processed_pseudogene
ENSG00000237194.1	0.248351887010105	-0.158204559487941	0.792067263443348	-0.199736268357032	0.84168684722355	NA	SNAI1P1	processed_pseudogene
ENSG00000237195.1	0	NA	NA	NA	NA	NA	DLGAP5P1	processed_pseudogene
ENSG00000237197.1	0.0643754126926213	-0.667298173064142	2.5625875934427	-0.260400141939211	0.794555133477435	NA	IGHD1-7	IG_D_gene
ENSG00000237200.1	0.431504170217858	-0.593462156875829	0.915415407168763	-0.648298195800872	0.516792100732739	NA	ZBTB40-IT1	lncRNA
ENSG00000237202.1	0	NA	NA	NA	NA	NA	AJ239321.3	processed_pseudogene
ENSG00000237205.1	0.11668687749205	-0.297365873463773	1.58934462929115	-0.187099681204069	0.851582478107405	NA	RPL7P34	processed_pseudogene
ENSG00000237206.1	0.158770603845346	-0.900430278289962	1.10531585561044	-0.814636172746003	0.415280598463783	NA	IMPDH1P4	processed_pseudogene
ENSG00000237207.2	0.0524946402666751	-0.700347878996123	1.99882619185901	-0.350379578699019	0.726053850091978	NA	RBM17P3	processed_pseudogene
ENSG00000237208.1	0.0260419206136759	-0.736776566110393	2.98606274904998	-0.246738474047406	0.805110628935687	NA	RP11-13E5.2	lncRNA
ENSG00000237210.1	0.121522245438985	-0.433388811875494	1.25975661015452	-0.344025828784763	0.730826861774195	NA	RP11-339F13.2	processed_pseudogene
ENSG00000237211.2	0.379454049683293	0.100619421705651	0.58307389348014	0.172567187162323	0.862991645743384	NA	SETP4	processed_pseudogene
ENSG00000237212.2	0.714960604967008	-0.753791855054243	0.530349025581118	-1.42131279345388	0.15522584590152	NA	RP11-569G13.2	lncRNA
ENSG00000237213.2	0.212422500681183	-0.123874143614198	0.870625218651973	-0.142281823407318	0.886857403272209	NA	RPL23AP22	processed_pseudogene
ENSG00000237214.3	2.28514821981571	-0.232534280511105	0.206918182497774	-1.1237981974523	0.26109864636361	0.478982141199762	RP11-12M9.3	processed_pseudogene
ENSG00000237215.3	0.00797737061763394	-0.661608012045355	2.98613956511992	-0.221559641676957	0.824656702897063	NA	DEFB131D	unprocessed_pseudogene
ENSG00000237217.1	0.226117342531417	-0.38878032825522	0.951865304108468	-0.408440486881028	0.682950314524945	NA	AC008074.5	processed_pseudogene
ENSG00000237220.1	0.108170786641443	-0.384986836413599	1.60173998348182	-0.240355388754625	0.810054759187174	NA	AC104777.3	lncRNA
ENSG00000237221.1	0.00228256178658018	-0.642655372708005	2.98613876932903	-0.215212829125287	0.829601389080107	NA	PPEF1-AS1	lncRNA
ENSG00000237222.4	1.09389752364768	0.113712459514435	0.478689107249095	0.237549711895289	0.812230358106581	NA	LINC01968	lncRNA
ENSG00000237223.6	0.354356456891436	0.170864828610763	0.8314043924777	0.205513502402317	0.837170949850004	NA	SULT1C2P1	transcribed_unprocessed_pseudogene
ENSG00000237224.4	0.505881858098485	-0.493605251209752	0.541668112824111	-0.911268800070634	0.362153761295651	NA	RP11-109A6.2	lncRNA
ENSG00000237225.2	0.028319461651644	-0.639015156017438	2.9861285842663	-0.213994520994294	0.830551329832806	NA	OR13K1P	unprocessed_pseudogene
ENSG00000237226.1	0.0349636697231678	-0.814869152298354	2.83580061146364	-0.287350651172113	0.773843843105821	NA	RPS3AP39	processed_pseudogene
ENSG00000237227.1	0.021747423524779	-0.663334183514358	2.98612770811529	-0.222138584934475	0.824206001697397	NA	RP5-1155K23.4	processed_pseudogene
ENSG00000237230.1	0.033702184740634	-0.552788469759379	2.55642941069282	-0.21623459167197	0.828804891056311	NA	KRTAP2-5P	unprocessed_pseudogene
ENSG00000237232.9	1.0474121643957	-0.0656527490519634	0.395318066583294	-0.166075761776828	0.868097328552218	NA	ZNF295-AS1	lncRNA
ENSG00000237233.2	0.262824971376101	0.0242121378529905	0.702858207942556	0.0344481114105013	0.972519818859528	NA	TMEM26-AS1	lncRNA
ENSG00000237234.7	0.38140956367709	-0.636058265023765	0.525337165008696	-1.21076197800176	0.225986641229381	NA	RP1-142L7.5	lncRNA
ENSG00000237235.2	0.00342384267987028	-0.611703073802302	2.98613711465815	-0.204847617612605	0.837691182318102	NA	TRDD2	TR_D_gene
ENSG00000237236.1	0.0508505223048004	-0.585913312286939	2.66744584695124	-0.219653311034077	0.82614116896819	NA	RP11-548K12.11	unprocessed_pseudogene
ENSG00000237238.3	1.21260717772445	0.213925587506398	0.319683758374357	0.66917878028663	0.503381440622296	NA	BMS1P10	transcribed_unprocessed_pseudogene
ENSG00000237242.1	0.1028825607719	-0.649667260565375	1.5922338313776	-0.40802252016168	0.683257141494505	NA	BTF3P15	processed_pseudogene
ENSG00000237243.1	0.171478267866007	-0.423165565843405	1.09348657060405	-0.386987437449412	0.698765508253916	NA	CREB3L2-AS1	lncRNA
ENSG00000237247.6	0	NA	NA	NA	NA	NA	MBD3L5	protein_coding
ENSG00000237248.5	1.82595717653862	0.0275751998123759	0.225695081567182	0.12217900195653	0.902757255864978	NA	LINC00987	lncRNA
ENSG00000237249.1	0.023516967787035	-0.643183633753993	2.98613296307913	-0.215390152316184	0.829463147147506	NA	RP1-102G20.2	processed_pseudogene
ENSG00000237250.3	0.367854082140873	-0.0474501220119808	0.628743489237335	-0.0754681723536219	0.939842220081043	NA	RP11-193H5.1	lncRNA
ENSG00000237251.2	0.0917020611561443	-0.305965139228412	1.09005446795035	-0.280687936451216	0.778949762256564	NA	AC072061.2	unprocessed_pseudogene
ENSG00000237252.1	0.0200185957203115	-0.625912253952915	2.98613641026983	-0.209606048739199	0.833975158305451	NA	MMADHCP1	processed_pseudogene
ENSG00000237254.2	0.267595663430166	-0.216459963614741	0.783592030456327	-0.276240639518354	0.782363245292325	NA	TRBV30	TR_V_gene
ENSG00000237256.1	0.0410724496789979	-0.570451153689687	2.98613552303057	-0.191033243230283	0.848499548409498	NA	PGAM3P	processed_pseudogene
ENSG00000237257.1	0.0205538757795853	-0.636162115064229	2.98613253003354	-0.213038808112473	0.831296692918595	NA	MTND2P8	unprocessed_pseudogene
ENSG00000237259.1	0.0655693180469584	-0.490274608648989	1.79363960600878	-0.273340646028637	0.784591373505654	NA	ZNF133-AS1	lncRNA
ENSG00000237260.1	0.211472939295241	-0.36223665043536	1.08578850864692	-0.333616213056787	0.738669182306073	NA	PPIAP67	processed_pseudogene
ENSG00000237261.2	0.0421577299091551	-0.556483321370528	2.98613587585241	-0.18635565979116	0.852165861639076	NA	Metazoa_SRP	misc_RNA
ENSG00000237262.1	0.105902135352585	-0.459384900092561	1.49034873888402	-0.30823986903666	0.75789981726011	NA	AC068492.1	lncRNA
ENSG00000237263.1	0.396517918061996	-0.664022498072104	0.626524271700191	-1.05985119502259	0.289212301893942	NA	MAPK6P3	processed_pseudogene
ENSG00000237264.4	17.6245537269824	0.325218250950527	0.129090610468403	2.5193021380136	0.0117587707588315	0.0587645614826585	FTH1P11	processed_pseudogene
ENSG00000237265.6	0.421379216142985	-0.327776154359551	0.551295784747809	-0.594555887107849	0.552140374443823	NA	RP11-402P6.9	transcribed_unprocessed_pseudogene
ENSG00000237266.2	0.230380019989737	-0.408953701852443	0.990133244247264	-0.413028957696845	0.679585397767545	NA	LINC01810	lncRNA
ENSG00000237267.1	0.167347037061099	0.0227302364725338	0.980380641598832	0.0231851135243396	0.981502613103459	NA	LINC01519	lncRNA
ENSG00000237268.2	0.198403744989431	-0.445789212854883	1.00243944090558	-0.444704382792608	0.656533401592444	NA	RP13-492C18.2	transcribed_unprocessed_pseudogene
ENSG00000237269.1	0.0554929998147459	-0.405620484762864	2.6387556610229	-0.153716575867289	0.877833214470135	NA	RBMY2TP	unprocessed_pseudogene
ENSG00000237271.2	0.360178004496298	-0.00123158227927286	0.649795117021412	-0.0018953393877724	0.998487738870434	NA	AC009498.1	lncRNA
ENSG00000237272.2	0.161533212933973	-0.440141907296923	0.809222210984358	-0.543907348713925	0.586505231741261	NA	OR51R1P	unitary_pseudogene
ENSG00000237273.1	0.0946496933126873	-0.464130060803761	1.19651386265484	-0.387901950232273	0.698088594839965	NA	RSL24D1P8	processed_pseudogene
ENSG00000237274.2	0.095922355099978	-0.158856978019122	1.34482405575486	-0.118124729654657	0.90596882919619	NA	GTF3AP1	processed_pseudogene
ENSG00000237275.1	0	NA	NA	NA	NA	NA	S100A11P10	processed_pseudogene
ENSG00000237276.8	0.945224232547494	0.435753647853497	0.345592805802539	1.26088749689562	0.207349383530588	NA	ANO7L1	transcribed_unprocessed_pseudogene
ENSG00000237278.2	0.295499784243908	-0.324429204299156	0.658718009389081	-0.49251606859822	0.622354565394595	NA	RLIMP2	processed_pseudogene
ENSG00000237279.2	0.0108368992341449	-0.72013626688558	2.98610624875129	-0.241162305322097	0.809429324762677	NA	H3P2	processed_pseudogene
ENSG00000237280.1	0.12827830784151	-0.383342240105616	0.948171587405484	-0.404296274216114	0.685994864935874	NA	RP11-96C23.9	lncRNA
ENSG00000237281.1	0.333367778631567	-0.473629281540587	0.482811282683122	-0.980982215056143	0.326601512009566	NA	CATIP-AS2	lncRNA
ENSG00000237282.3	0.144881434344711	-0.677589502863551	1.16222186222158	-0.583012181140991	0.55988510009766	NA	LINC00851	lncRNA
ENSG00000237283.2	0.303872305003661	-0.0901180678079237	0.590331121843614	-0.152656813224557	0.878668919537031	NA	RP11-316I3.1	lncRNA
ENSG00000237285.1	0.547678794199202	-0.324532426896534	0.402713896720032	-0.805863491525225	0.420321563991671	NA	HNRNPA1P2	processed_pseudogene
ENSG00000237286.1	0.57179627803322	-0.439140402782964	0.335829339919798	-1.30762965167915	0.190998954580053	NA	CARD11-AS1	lncRNA
ENSG00000237289.10	0.257108533489746	-0.381719597169821	0.765805932466288	-0.498454740276676	0.61816356220149	NA	CKMT1B	protein_coding
ENSG00000237290.2	0.527746637499683	0.126927487682881	0.533156744910098	0.238067864459417	0.811828458689448	NA	LINC01343	lncRNA
ENSG00000237292.1	0.264821073154193	-1.14932006411074	0.650284705141123	-1.76741057420583	0.077159493332504	NA	LINC01732	lncRNA
ENSG00000237293.1	0.0695207131212195	-0.538748011009869	1.78639404845787	-0.301584083016259	0.762969143266724	NA	AC007099.2	lncRNA
ENSG00000237294.1	0.252034902372154	-0.722533233153989	0.553417164079164	-1.30558515357256	0.191693671832609	NA	EIF4BP9	processed_pseudogene
ENSG00000237296.9	3.28127558324079	-0.534474684949088	0.174336592330265	-3.06576306101345	0.0021711529289252	0.0170618358035235	SMG1P1	transcribed_unprocessed_pseudogene
ENSG00000237297.1	0.00893220856421523	-0.622701247349881	2.98614278499365	-0.20853029884544	0.834814927531801	NA	FAM166AP7	unprocessed_pseudogene
ENSG00000237298.10	14.7471011203638	0.342915232919431	0.121392759219559	2.82484091410438	0.00473040960631471	0.0301950645915806	TTN-AS1	lncRNA
ENSG00000237299.1	0.010456283459972	-0.649943637972529	2.98613730698161	-0.217653634497301	0.827698991843867	NA	LA16c-60G3.6	unprocessed_pseudogene
ENSG00000237300.2	0.0543078570339795	-0.396257307754825	1.71772316472132	-0.230687526309929	0.817557564747257	NA	MTCO1P19	processed_pseudogene
ENSG00000237301.1	0.277346120237624	-0.115147912566033	0.723637939009068	-0.159123653361395	0.873571452957953	NA	RP4-680D5.2	lncRNA
ENSG00000237302.1	0.013674726624258	-0.657232178605338	2.9861359930962	-0.22009452353303	0.82579753983098	NA	OFD1P11Y	unprocessed_pseudogene
ENSG00000237303.2	0.100673994711432	-0.65845826655627	1.41189608523111	-0.466364538753209	0.640954589762649	NA	HIGD1AP8	processed_pseudogene
ENSG00000237306.1	0.00913540418403026	-0.681263496958897	2.98613685386143	-0.228142088021834	0.819535781215711	NA	HSPE1P22	processed_pseudogene
ENSG00000237307.2	0.649951940862201	-0.367459476690865	0.488235775586019	-0.752627101628943	0.451674027032505	NA	SRRM1P3	processed_pseudogene
ENSG00000237308.1	0.00151265362126056	-0.673975104204895	2.98613824464275	-0.225701239858547	0.821433793700296	NA	AC009237.5	processed_pseudogene
ENSG00000237309.1	0.122062843186176	-0.394430583159579	1.12018615093275	-0.352111640401149	0.724754538950372	NA	MTND2P6	unprocessed_pseudogene
ENSG00000237310.2	0.531586669327686	-0.243810273901624	0.360607227792903	-0.676110335873923	0.498970594833458	NA	GS1-124K5.4	lncRNA
ENSG00000237311.3	0.252327620586305	-0.299184682805281	0.684042858180309	-0.437377101781565	0.661837887628965	NA	RP6-159A1.3	lncRNA
ENSG00000237312.2	0.322654265074316	-0.421752357081106	0.69359667470905	-0.608065713778144	0.543143890977231	NA	RP11-475C16.2	lncRNA
ENSG00000237314.2	0.132289285856107	-0.735254009297368	1.3736725371887	-0.535246930685613	0.592479117997599	NA	RPL12P39	transcribed_processed_pseudogene
ENSG00000237316.1	0.0493152897769199	-0.47934519406232	2.02537160806934	-0.236670244686233	0.812912620500658	NA	RP1-288L1.4	lncRNA
ENSG00000237317.2	0.116436749358107	-0.571260243853671	1.82436317280787	-0.313128576792331	0.754182978875157	NA	RP4-809F4.1	processed_pseudogene
ENSG00000237319.1	0.00446240261651559	-0.673975104204895	2.98613824464275	-0.225701239858547	0.821433793700296	NA	RP1-136J15.1	processed_pseudogene
ENSG00000237320.2	0.0542934577221556	-0.524234677569762	2.63825012619421	-0.198705449633009	0.842493160842867	NA	AC019064.1	lncRNA
ENSG00000237321.1	0.174239464473544	-0.504761375639304	0.960565076252999	-0.525483788780134	0.599246919890056	NA	RP11-374A22.1	lncRNA
ENSG00000237322.1	0.190909186137024	-0.559968958349713	0.884962221291592	-0.632760297419753	0.526890187265448	NA	RPL7L1P10	processed_pseudogene
ENSG00000237323.1	0.0768014126348242	-0.555557992319924	2.07661627401472	-0.267530404760752	0.789060807391873	NA	AC009892.9	unprocessed_pseudogene
ENSG00000237324.3	0.134778485861007	-0.462867978043228	1.11505358051893	-0.415108283700428	0.678062635615194	NA	RP11-439H8.4	lncRNA
ENSG00000237325.3	0.226695701597263	-0.0689904298630397	0.80021506483447	-0.0862148600980298	0.931295618042184	NA	AP000563.2	processed_pseudogene
ENSG00000237326.1	0.129538984785058	-0.729048696913882	1.16652447787788	-0.624975052593972	0.531987431754899	NA	AC113608.1	lncRNA
ENSG00000237327.1	0.0463141121456531	-0.570451131991867	2.98613552303182	-0.191033235964016	0.848499554102312	NA	UPP2-IT1	lncRNA
ENSG00000237328.1	0.0452731639266362	-0.688179559284901	2.71300287622734	-0.253659723443373	0.799758452526215	NA	RAI1-AS1	lncRNA
ENSG00000237329.2	0.0889319321484225	-0.398693993539771	1.51006866621586	-0.264023751011848	0.791761617258091	NA	RP11-201O14.1	processed_pseudogene
ENSG00000237330.3	0.152527581768756	-0.464085186062562	0.745226241100337	-0.622744021167764	0.533452749575461	NA	RNF223	protein_coding
ENSG00000237331.1	0.0746414708529286	-0.931304807365436	1.54842840418311	-0.60145164274273	0.547539210880292	NA	XIAP-AS1	lncRNA
ENSG00000237336.1	0.190361360719653	-0.189389636935896	0.887395222195632	-0.213421970502951	0.830997845260933	NA	RP11-230L22.4	lncRNA
ENSG00000237337.1	0.237028948621808	-0.288564519364148	0.78780066927398	-0.36629128486281	0.71414773207698	NA	ELAVL4-AS1	lncRNA
ENSG00000237338.1	0.117324355274335	-0.41995944071018	1.57532769982496	-0.266585448066992	0.789788361043675	NA	FTCD-AS1	lncRNA
ENSG00000237339.5	0.258598835323049	-0.409324775668745	0.675885853236407	-0.605612284542926	0.544772242939429	NA	LINC01502	lncRNA
ENSG00000237341.1	0.119271768527896	-0.298706452188838	1.19701438958141	-0.249542908413402	0.802940854305509	NA	SYP-AS1	lncRNA
ENSG00000237342.1	0.212819543585557	-0.0371427992209631	0.750554015431984	-0.0494871767484789	0.960531056151829	NA	AL132796.1	lncRNA
ENSG00000237343.1	0.0565312358189889	-0.781660622061457	2.15639673579184	-0.362484606421196	0.716989924814883	NA	RP11-763B22.4	lncRNA
ENSG00000237345.1	0.126900155394016	-0.304596975265743	1.38714748105062	-0.219585141037089	0.826194264718125	NA	RP11-344N17.11	processed_pseudogene
ENSG00000237346.2	0.265884902667057	-0.00236707602272786	0.70238865136818	-0.0033700373975534	0.997311104280864	NA	RP3-448I9.2	lncRNA
ENSG00000237347.2	0.0659025118045288	-0.521552000643803	1.67048469518346	-0.312215970698567	0.754876395484538	NA	AC004461.4	processed_pseudogene
ENSG00000237349.1	0.0815746568542622	-0.451445466721493	2.26000896665079	-0.199753838760432	0.841673104967547	NA	RP5-1065J22.2	processed_pseudogene
ENSG00000237350.1	6.23351143806151	-0.0712346025854041	0.156253630105398	-0.455890864982492	0.648468458805732	0.80438420324992	CDC42P6	processed_pseudogene
ENSG00000237351.1	0.0982022118056863	-0.410462147820812	1.50384546576248	-0.2729417065554	0.784898026040829	NA	ITPK1P1	processed_pseudogene
ENSG00000237352.4	1.6565520548876	0.423130905755025	0.382452389619736	1.1063623008755	0.268569735965127	NA	LINC01358	lncRNA
ENSG00000237353.7	0.481973427298009	0.170292849628026	0.493157621850924	0.345311198859467	0.729860428414413	NA	PATE4	protein_coding
ENSG00000237354.1	0.0534981759752391	-0.683594216130916	2.95975099640211	-0.230963421234387	0.817343219390804	NA	OR52S1P	unprocessed_pseudogene
ENSG00000237356.7	3.05442222880613	0.186651055913885	0.27295697673412	0.683811266328968	0.494094351409919	0.692886656366037	AL163953.3	lncRNA
ENSG00000237357.2	0.157475065823358	-0.519316308862033	0.975564385840045	-0.53232397205117	0.594501631959134	NA	RP11-475I24.3	lncRNA
ENSG00000237358.1	0.113568818710634	-0.269190639937402	1.70310810535676	-0.158058457411318	0.874410735232676	NA	AC007064.25	processed_pseudogene
ENSG00000237359.2	5.74655321833324	-0.384962567404514	0.16738782654986	-2.29982415889632	0.0214581841732447	0.0905188586196683	RP11-509J21.2	lncRNA
ENSG00000237360.2	0.17295839462832	-0.580747524034387	1.52676856489856	-0.380376919846377	0.703665644668095	NA	CHCHD4P2	processed_pseudogene
ENSG00000237361.3	0.736675322761125	0.0670507221788736	0.530376728888368	0.126420935397009	0.899398731053032	NA	TUSC8	lncRNA
ENSG00000237363.1	0.0562467785647669	-0.880161965643525	2.37786212415163	-0.370148444143938	0.711271888204034	NA	AP006288.1	unprocessed_pseudogene
ENSG00000237365.1	0.0945540873919158	-0.229477034572946	1.87289053532205	-0.122525598931219	0.902482773710337	NA	RP11-334N17.1	lncRNA
ENSG00000237370.1	0.182772024684581	-0.0226087121250337	1.16541492112343	-0.0193997105367756	0.984522241323988	NA	AC010907.2	lncRNA
ENSG00000237371.1	0.0670142032543378	-0.61362735478189	2.31249610335695	-0.265352816764151	0.790737680373449	NA	RP13-152O15.5	lncRNA
ENSG00000237372.4	0.448602737727127	-0.31666634704623	0.49652721871063	-0.637762312141802	0.523628416137708	NA	UNQ6494	lncRNA
ENSG00000237373.1	0.0425253550221277	-0.635412355010395	1.74925643656642	-0.363247115590229	0.716420294634939	NA	BRWD1-IT1	lncRNA
ENSG00000237377.2	0.222839548953769	-0.0688760663551655	0.922097282186638	-0.0746950106954383	0.940457377473351	NA	AC005703.2	lncRNA
ENSG00000237378.3	0.00541570512834315	-0.661608012045355	2.98613956511992	-0.221559641676957	0.824656702897063	NA	RP11-473M10.3	protein_coding
ENSG00000237379.1	0.24384704137014	-0.461029137806074	1.09015779370866	-0.42290129049821	0.672367281229324	NA	CBX1P3	processed_pseudogene
ENSG00000237380.7	0.541790692117041	-0.527643388426628	0.463787054715545	-1.13768459697576	0.255252207459996	NA	HOXD-AS2	lncRNA
ENSG00000237381.2	0.0518233734088034	-0.50915466583992	1.71102202019028	-0.29757341508866	0.766028767524265	NA	NT5DC1P1	processed_pseudogene
ENSG00000237382.2	0.087827970233609	-0.646518282314889	1.87188733031134	-0.345383117800876	0.729806367254949	NA	RPL21P121	processed_pseudogene
ENSG00000237383.1	0.129658295767968	-0.553005970378822	1.6683492767726	-0.33146894243189	0.740290296606171	NA	CNN2P11	processed_pseudogene
ENSG00000237385.1	0.0762683065579345	-0.595698895393203	2.27076194818374	-0.262334365726743	0.793063669483203	NA	RP11-165J3.5	lncRNA
ENSG00000237387.1	0.0561107160312943	-0.5001473275207	2.36683466412679	-0.211314856547118	0.832641590822792	NA	CTA-407F11.7	lncRNA
ENSG00000237388.3	0.152024859961624	-0.98609935066541	1.05534840460659	-0.934382755837876	0.350106489630416	NA	OR4A47	protein_coding
ENSG00000237389.1	0.0309603802239963	-0.741071963291213	2.89837723006536	-0.255685131529446	0.798193976955743	NA	RP11-402L1.4	lncRNA
ENSG00000237390.1	0.601668714482314	0.104463522371523	0.551189808671263	0.189523682637293	0.849682395380103	NA	RP11-139I14.2	lncRNA
ENSG00000237396.1	0.117180947286954	-0.557731172998671	1.30813662798769	-0.426355444122553	0.669848862866545	NA	LNCNEF	lncRNA
ENSG00000237398.1	0.0804422141136627	-0.5226680238657	1.6430309782107	-0.318112093318471	0.750399910615528	NA	HLA-DPA3	unprocessed_pseudogene
ENSG00000237399.7	0.914348900330833	-0.143267048133967	0.382233705066085	-0.374815319096984	0.707797820479014	NA	PITRM1-AS1	lncRNA
ENSG00000237400.1	0.143028600247639	-0.136210642686891	1.18211941866845	-0.115225788981896	0.908266158162067	NA	AC006960.7	lncRNA
ENSG00000237401.8	2.57247366475814	-0.419657504452577	0.294986768277301	-1.42263162142269	0.154842972281533	0.345207153476674	LINC01304	lncRNA
ENSG00000237402.1	0.140557788043914	-0.715535847255074	1.16797063632333	-0.612631709224744	0.540119886683104	NA	CAMTA1-IT1	lncRNA
ENSG00000237406.1	0.13515359839262	-0.539598605787895	1.16825670048563	-0.461883595928523	0.64416479827527	NA	NDUFA9P1	processed_pseudogene
ENSG00000237407.1	0.0133665308064517	-0.749654849563711	2.98612981790499	-0.251045632734632	0.801778828782216	NA	KB-1183D5.14	lncRNA
ENSG00000237408.1	0.0286691477458425	-0.639640676773368	2.62666540295247	-0.24351814131118	0.807604033286976	NA	ART2BP	unprocessed_pseudogene
ENSG00000237409.2	0.0580622975786703	-0.744320326127855	1.58056575105781	-0.47092019147556	0.637697728405365	NA	RP11-226L15.1	processed_pseudogene
ENSG00000237410.1	0.0367364431560487	-0.488291668293888	2.53137663382481	-0.192895700216723	0.847040652526029	NA	NRXN2-AS1	lncRNA
ENSG00000237412.7	0.347820838615524	-0.648190903018246	0.6714106802611	-0.965416431514279	0.334336274630551	NA	PRSS56	protein_coding
ENSG00000237413.5	0.584695690882991	-0.291709214951027	0.450674578195818	-0.647272398010165	0.517455662304361	NA	MGC27382	lncRNA
ENSG00000237414.2	0.0195295955748317	-0.705669917505057	2.98611917285112	-0.236316729727598	0.813186906089312	NA	RP11-321L2.2	lncRNA
ENSG00000237415.2	0.211133180441483	-0.371471960772981	0.747461917788876	-0.496977774963922	0.619204724163641	NA	NRBF2P3	processed_pseudogene
ENSG00000237417.1	0.313225535511715	-0.0520214727493587	0.619453724497384	-0.0839795947495	0.933072655479778	NA	XRCC6P1	processed_pseudogene
ENSG00000237418.1	0.0119920652397973	-0.657232178605338	2.9861359930962	-0.22009452353303	0.82579753983098	NA	AC069257.6	processed_pseudogene
ENSG00000237419.1	4.02721739601831	1.2651923575872	0.325229885696838	3.89014790223353	0.000100183142404205	0.00165709289609218	RP11-885N19.6	lncRNA
ENSG00000237422.2	1.28460023876654	-0.065470069737188	0.322844491210186	-0.202791348527499	0.839298120317866	NA	RP11-305L7.3	lncRNA
ENSG00000237423.3	0.605737260491113	-0.163653956901574	0.65697124348188	-0.249103683799347	0.803280580002482	NA	LINC01522	lncRNA
ENSG00000237424.1	1.60278243626562	0.445706496172864	0.233719721248384	1.90701278348348	0.0565189321201092	NA	FOXD2-AS1	lncRNA
ENSG00000237425.1	0.15486214669515	-0.506738202619264	1.04907157855889	-0.48303491675503	0.629070944184233	NA	RPSAP2	processed_pseudogene
ENSG00000237426.1	0.215718422493132	-0.314291204983255	0.819733226567244	-0.383406692320374	0.701418242020657	NA	ZIK1P1	processed_pseudogene
ENSG00000237427.1	0.0184047086748833	-0.667182367199469	2.98613404631859	-0.223426797608766	0.823203349935962	NA	TOMM22P1	processed_pseudogene
ENSG00000237428.1	0.14977507533341	-0.560807062049021	1.11992823772054	-0.500752676073664	0.616545194920096	NA	ASH2LP2	processed_pseudogene
ENSG00000237429.1	0.314407181945007	-0.958622619914014	0.629319203919075	-1.52326929473025	0.12769134582146	NA	RP1-159A19.4	lncRNA
ENSG00000237432.2	0	NA	NA	NA	NA	NA	RPS7P12	processed_pseudogene
ENSG00000237433.1	0.194822445719107	-0.412985022418762	0.786835805166134	-0.524868110611162	0.599674879200021	NA	RPSAP11	processed_pseudogene
ENSG00000237434.1	0.0346728539843419	-0.724664088805064	2.5545544306965	-0.28367533691873	0.776659196900539	NA	RP11-15P13.1	processed_pseudogene
ENSG00000237435.10	0.446737964240488	-0.302390157716424	0.597936310374287	-0.505723021783271	0.613051104432549	NA	LINC02790	lncRNA
ENSG00000237436.1	0.208718600081999	-0.619022488340916	0.889836568468866	-0.695658630220223	0.486642639308666	NA	CAMTA1-DT	lncRNA
ENSG00000237437.1	0.316164073471466	-0.242049329052704	0.855071438859588	-0.283074978361487	0.777119361829155	NA	ASS1P12	processed_pseudogene
ENSG00000237438.7	1.25134310221309	-0.0163366079357361	0.314979125416056	-0.051865684477208	0.958635717277164	NA	CECR7	transcribed_unprocessed_pseudogene
ENSG00000237439.1	0.121164320371123	-0.476517007752926	1.30907692432612	-0.364009936236731	0.715850589617289	NA	RP1-127L4.10	transcribed_unprocessed_pseudogene
ENSG00000237440.9	11.4274441232352	-0.325783751324564	0.10015327151458	-3.25285181799715	0.00114253061493768	0.0105141267533223	ZNF737	protein_coding
ENSG00000237441.10	14.9510778513972	-0.0498863622030596	0.0986611283846565	-0.505633404156543	0.613114027035533	0.78165793208012	RGL2	protein_coding
ENSG00000237442.3	0.455859901572007	-0.515777908199964	0.54940036188637	-0.938801544340154	0.347832645875382	NA	HNRNPA1P57	transcribed_processed_pseudogene
ENSG00000237443.1	0.0428382140653304	-0.633200942326102	2.98613517280237	-0.212046979015979	0.832070383616102	NA	OR13D2P	unprocessed_pseudogene
ENSG00000237444.1	0.0111610243959816	-0.742873072267325	2.98612810288743	-0.248774683024819	0.803535075562403	NA	AP001342.1	processed_pseudogene
ENSG00000237445.2	0.0865885056109187	-0.656475515737453	2.22614779953482	-0.294893050620733	0.768075580814129	NA	CTA-520D8.2	lncRNA
ENSG00000237446.1	0.110243774535732	-0.6527925220367	1.32566698857632	-0.492425720533147	0.622418420367077	NA	RHEBP3	processed_pseudogene
ENSG00000237447.1	0.0915276503758289	-0.334362559756513	0.990066066785406	-0.33771742207279	0.735576144454411	NA	CDC27P2	processed_pseudogene
ENSG00000237449.1	0.108258108533304	-0.61023087654195	1.24802737848765	-0.488956321840808	0.624872620063535	NA	TAAR4P	unprocessed_pseudogene
ENSG00000237450.5	0.193925847249159	-0.439144752558934	1.0990677255057	-0.399561139289098	0.689479783733133	NA	RPL23AP71	processed_pseudogene
ENSG00000237451.3	0.146691341651448	-0.514998840848446	0.961184087965256	-0.535796261399473	0.592099366303786	NA	CDK2AP2P2	processed_pseudogene
ENSG00000237452.3	0.660501715357959	0.184035492084075	0.504681372779352	0.364656795376785	0.715367613217916	NA	MEIOSIN	protein_coding
ENSG00000237453.1	0.0222950690414408	-0.472914618372233	2.73770253391799	-0.172741418219544	0.862854686111395	NA	RP11-67L3.2	lncRNA
ENSG00000237456.3	0.134485347640792	-0.656680195406321	1.37220459358482	-0.478558517058142	0.632252735510032	NA	ID2B	processed_pseudogene
ENSG00000237457.6	0.0765642426476521	-0.411111815674438	1.77288022508233	-0.231889221763612	0.816624056170115	NA	LINC01351	lncRNA
ENSG00000237458.1	0.204078662152808	-0.587159942185444	2.1068800482863	-0.278686934580367	0.780485090125053	NA	TUBB4BP3	processed_pseudogene
ENSG00000237460.3	0.468437618469348	0.199288821306832	0.567358579462407	0.351257262198564	0.72539535446063	NA	LINC01661	lncRNA
ENSG00000237461.2	1.1038090706752	-0.546526149262416	0.286262700074974	-1.90917695221654	0.0562392684340451	NA	RP11-554F20.1	lncRNA
ENSG00000237463.6	0.561994599040649	0.541292500847556	0.484860842174171	1.11638732965182	0.264256374658453	NA	LRRC52-AS1	lncRNA
ENSG00000237464.1	0.0844164747580363	-0.551593333421698	1.62901674916958	-0.338605071864903	0.734907261298015	NA	RP3-461P17.9	lncRNA
ENSG00000237466.1	0.0273816862324719	-0.639015157149115	2.98612858426586	-0.213994521373304	0.830551329537246	NA	MTCO3P41	unprocessed_pseudogene
ENSG00000237467.1	0	NA	NA	NA	NA	NA	USP9YP35	unprocessed_pseudogene
ENSG00000237468.2	0.109132407612348	-0.255945728067995	0.982874750678336	-0.260405232600952	0.794551207121716	NA	RP11-715G15.1	lncRNA
ENSG00000237469.2	0.108192906909603	-0.457733197929455	1.48861884963763	-0.307488513961032	0.758471564376639	NA	TUBB8P10	unprocessed_pseudogene
ENSG00000237470.3	0.262962384336835	-0.0548631295364748	0.838815158144471	-0.0654055056156073	0.947851140620963	NA	DCLRE1CP1	unprocessed_pseudogene
ENSG00000237471.2	0.535332712360335	-0.00444296862910906	0.4011993508197	-0.0110742168949963	0.991164233917395	NA	AC073115.6	lncRNA
ENSG00000237472.1	0.136580037605347	-0.31096256669814	1.11036262605665	-0.280054965288676	0.779435335151757	NA	AP000361.2	processed_pseudogene
ENSG00000237473.2	2.18509013518318	0.00173306798968147	0.242462784360079	0.00714776906590214	0.994296953980183	0.996307204531028	RP11-324C10.1	lncRNA
ENSG00000237475.2	0.107031336419985	-0.563931839953985	1.25098035747173	-0.450791922179904	0.652139523772886	NA	RPL7P53	processed_pseudogene
ENSG00000237476.1	1.04540579474304	0.545299296580084	0.28267687614182	1.9290551955389	0.0537240103890927	NA	LINC01637	lncRNA
ENSG00000237477.1	0.0448460033493754	-0.611150377351619	2.44813970144144	-0.249638685648446	0.802866778727924	NA	AC093911.1	lncRNA
ENSG00000237478.2	0.0685452478740665	-0.377063743540887	2.11103931472479	-0.178615216169029	0.858239845855043	NA	RP5-926E3.1	processed_pseudogene
ENSG00000237479.1	0.335018367750783	-0.397802056944739	0.674127365694109	-0.590099255999118	0.555124107613374	NA	AC007557.2	lncRNA
ENSG00000237480.3	0.888886141990103	-0.165453177746585	0.460751300819969	-0.359094325837254	0.719524526243814	NA	RP5-947P14.1	lncRNA
ENSG00000237481.1	0.151078436473866	-0.878101076067084	1.06182114541908	-0.826976445002433	0.408250412489182	NA	RP4-803J11.2	lncRNA
ENSG00000237483.1	0.0781413590951011	-0.583625539185214	1.64970652455587	-0.353775371860358	0.723507231817457	NA	RPS27AP8	processed_pseudogene
ENSG00000237484.6	7.50966892697295	-0.0788581480718007	0.166884272750836	-0.472531933488655	0.636547153869569	0.797842884843838	LINC01684	lncRNA
ENSG00000237487.1	0.10601926455776	-0.551018351404855	1.33497950872253	-0.412754164243417	0.679786736487008	NA	VN1R48P	processed_pseudogene
ENSG00000237489.5	3.09214185793536	-0.27844472270436	0.19394576810202	-1.43568341515909	0.151092446584317	0.339052609041797	C10orf143	protein_coding
ENSG00000237490.3	0.0478564666902652	-0.674881412608965	2.69248136248968	-0.250654070260645	0.802081573790998	NA	RPS27AP17	processed_pseudogene
ENSG00000237491.10	0.574054100535272	0.460176098299364	0.40559973844364	1.13455718700693	0.256560900030738	NA	LINC01409	lncRNA
ENSG00000237492.1	0.228806780062803	-0.487501513042626	0.999293763774349	-0.487846047593978	0.625658892294769	NA	OR2L9P	unprocessed_pseudogene
ENSG00000237493.3	4.45829538697876	-0.243870928506686	0.152276762610987	-1.60149798515017	0.109266665921792	0.274348612469108	RP11-603J24.7	processed_pseudogene
ENSG00000237494.1	0.130963173736496	-0.783778221458283	1.19000907156507	-0.658632140028544	0.510132018925494	NA	RP11-753B14.1	lncRNA
ENSG00000237498.3	0.190291039827194	-0.338284988353885	1.10284471423114	-0.306738549850804	0.759042384772911	NA	AC010105.1	lncRNA
ENSG00000237499.7	1.71337878700994	-0.270400012165338	0.23633596497497	-1.14413399667704	0.252568070582719	NA	WAKMAR2	lncRNA
ENSG00000237500.1	0.0322147175197157	-0.542324906137583	2.87852560651657	-0.188403710882348	0.850560190925744	NA	RP11-526P5.1	lncRNA
ENSG00000237501.1	0.0327268271958164	-0.563869233687043	2.57047965758176	-0.219363429710047	0.826366955113915	NA	RP11-816B4.1	processed_pseudogene
ENSG00000237503.2	0.00198649290178351	-0.673975104204895	2.98613824464275	-0.225701239858547	0.821433793700296	NA	RP5-998N21.3	processed_pseudogene
ENSG00000237505.8	2.50917445323859	0.766430874840683	0.279200081177631	2.74509545845393	0.00604932987132301	0.0363658987084713	PKN2-AS1	lncRNA
ENSG00000237506.3	0.690411519547688	-0.487976787646349	0.312008206320749	-1.56398702906135	0.117820614580464	NA	RPSAP15	processed_pseudogene
ENSG00000237510.7	0.157082183787804	-0.280647853773668	1.3006363739015	-0.215777337467361	0.82916131427216	NA	GPAT2P1	transcribed_unprocessed_pseudogene
ENSG00000237512.6	0.20074424608302	-0.385460849566952	0.919227060760409	-0.419331486225055	0.674973888483484	NA	UNC5B-AS1	lncRNA
ENSG00000237513.2	4.41696559000868	-0.407063228033643	0.165468122890989	-2.4600703804552	0.0138909772059661	0.0665317165427632	RP11-325F22.2	lncRNA
ENSG00000237514.3	0.00583570049482671	-0.722693918781728	2.98613389555263	-0.242016581995223	0.808767314536235	NA	PTP4A1P7	processed_pseudogene
ENSG00000237515.9	1.06255547241137	0.413825477980805	0.444372988810311	0.931257048473427	0.351720614161642	NA	SHISA9	protein_coding
ENSG00000237517.10	0	NA	NA	NA	NA	NA	DGCR5	transcribed_unprocessed_pseudogene
ENSG00000237520.1	0.25009971674027	0.230703267603996	0.802200073178327	0.287588190674112	0.773661985636427	NA	RP11-443B7.2	lncRNA
ENSG00000237521.4	0.108036465441708	-0.476443174128342	1.13596113532767	-0.419418551666306	0.67491026828679	NA	OR7E24	protein_coding
ENSG00000237522.1	0.435199381907081	-0.707118646565748	0.479964113809306	-1.4732739932442	0.140677170284538	NA	NONOP2	processed_pseudogene
ENSG00000237523.2	0.347891882455221	-0.204339229937274	0.559652970073604	-0.365117744144912	0.715023516014805	NA	LINC00857	lncRNA
ENSG00000237524.10	0.289400404376014	-0.683696177926783	0.831875368208261	-0.821873328692693	0.41114899404021	NA	TEX51	protein_coding
ENSG00000237525.7	0.405538274226171	-0.0254116431098513	0.500049462289623	-0.0508182590448085	0.959470341061585	NA	AC012668.2	lncRNA
ENSG00000237527.1	0.00635122303507368	-0.681072285258805	2.98612418699784	-0.228079022374329	0.819584808042916	NA	AF241725.6	lncRNA
ENSG00000237528.1	0.0960708312079005	-0.706125210950021	2.9861032205828	-0.236470462937381	0.81306762457375	NA	UQCR10P1	processed_pseudogene
ENSG00000237529.2	1.24668034775828	0.182772030436127	0.307333488051825	0.594702619602934	0.552042270473302	NA	RP11-439K3.3	lncRNA
ENSG00000237530.2	0.258344954466207	-0.133052936042589	0.780566560616988	-0.170456874218925	0.864650847355003	NA	RP3-449H6.1	lncRNA
ENSG00000237531.6	0	NA	NA	NA	NA	NA	RP11-309M23.1	lncRNA
ENSG00000237531.6_PAR_Y	0	NA	NA	NA	NA	NA	RP11-309M23.1	lncRNA
ENSG00000237532.1	0.0496312967419864	-0.70609873510116	2.6748120082676	-0.263980695809153	0.791794793802623	NA	AC012451.1	lncRNA
ENSG00000237539.1	0.0710948470738149	-0.839039069870668	1.92629525880122	-0.435571372580143	0.663147744873224	NA	GS1-594A7.5	processed_pseudogene
ENSG00000237540.1	0.128327619999391	-0.648349552531869	1.47653764488834	-0.439101268278805	0.660588160164224	NA	RPL36AP36	processed_pseudogene
ENSG00000237541.4	4.23171478012128	0.398972267636893	0.345232122314826	1.15566380370903	0.247818699099302	0.463599706020695	HLA-DQA2	protein_coding
ENSG00000237542.1	0.0461203326197917	-0.467469142959291	2.98603834025961	-0.156551621141827	0.875598233009155	NA	MTCO3P17	unprocessed_pseudogene
ENSG00000237546.1	0	NA	NA	NA	NA	NA	XKRYP6	unprocessed_pseudogene
ENSG00000237547.1	0.0144486796177529	-0.767866125486214	2.98612161103563	-0.257144961092159	0.797066870243637	NA	IGHJ2P	IG_J_pseudogene
ENSG00000237548.1	0.130260761637246	-0.501000019417431	0.890168395372221	-0.562814880894462	0.573560946171794	NA	TTLL11-IT1	lncRNA
ENSG00000237549.1	0.0804784057924616	-0.603256089593436	1.53309425223617	-0.393489238325385	0.693958170879708	NA	RPS6P3	processed_pseudogene
ENSG00000237550.5	29.8279501310525	-0.358342732045674	0.172033888445501	-2.08297757659064	0.0372532675273965	0.133014908692405	RPL9P9	transcribed_processed_pseudogene
ENSG00000237551.1	0	NA	NA	NA	NA	NA	AC096775.2	processed_pseudogene
ENSG00000237552.1	0.146755894236555	-0.686161627531121	1.35861925220104	-0.505043356642782	0.613528384177066	NA	LINC02567	lncRNA
ENSG00000237553.1	0.00500861723965878	-0.642655372595181	2.98613876932905	-0.215212829087503	0.829601389109564	NA	RP11-140C18.2	processed_pseudogene
ENSG00000237555.1	0.182109281449532	-0.421907572529984	0.987351061233314	-0.427312623741927	0.669151639356484	NA	RP5-862K6.4	processed_pseudogene
ENSG00000237556.1	0.0617365200300269	-0.59852296595555	1.56560302947432	-0.382295482754984	0.702242204937774	NA	KCND3-AS1	lncRNA
ENSG00000237557.1	0.0348879622682136	-0.525958756670077	2.8420332281859	-0.185064253103685	0.853178639148643	NA	YWHABP1	processed_pseudogene
ENSG00000237558.1	0.0259588993489176	-0.539021421593441	2.98613552840018	-0.180508023318761	0.856753756156609	NA	CDY7P	unprocessed_pseudogene
ENSG00000237560.7	0.441320528345601	-0.0556686592693182	0.666187727103047	-0.0835630213594542	0.933403868746032	NA	LINC01497	lncRNA
ENSG00000237563.2	0	NA	NA	NA	NA	NA	TTTY21B	lncRNA
ENSG00000237566.1	0.0394481165685438	-0.685753333894668	2.98607206187667	-0.229650631225453	0.818363260129557	NA	AC090955.5	processed_pseudogene
ENSG00000237567.2	0.123253149467218	-0.34817852863595	1.3047469583407	-0.266855213886639	0.789580640626969	NA	LINC02836	lncRNA
ENSG00000237568.1	0.051784970244643	-0.441935543347876	1.71135491989654	-0.258237223740002	0.796223831514672	NA	RP4-620F22.2	lncRNA
ENSG00000237569.1	0.194477280474943	-0.120812857856675	0.681417049282239	-0.177296499968604	0.85927549986557	NA	TUBAP1	processed_pseudogene
ENSG00000237571.1	0.0648189639239671	-0.599443207876495	1.94529089966232	-0.308150934125355	0.757967485789153	NA	LINC02862	lncRNA
ENSG00000237572.1	0.0334304276788766	-0.667317595844509	2.85756954270129	-0.233526283743103	0.815352762204999	NA	RP11-373D7.1	unprocessed_pseudogene
ENSG00000237574.1	0.431917184667775	-0.345331187641774	0.691312331394653	-0.499529911386224	0.617406120145943	NA	LINC01856	lncRNA
ENSG00000237575.4	0.0937603871975633	-0.259773878103188	1.27861256177287	-0.203168564012069	0.83900328268386	NA	PYY2	transcribed_unprocessed_pseudogene
ENSG00000237576.2	0.24640664951468	-0.554680905954084	0.689796418463364	-0.804122623874632	0.421326159850527	NA	LINC01888	lncRNA
ENSG00000237579.3	0.282095070723617	-0.379425513806851	0.590648793415957	-0.642387689666616	0.520621490685223	NA	LINC01514	lncRNA
ENSG00000237580.1	0	NA	NA	NA	NA	NA	GCSHP3	processed_pseudogene
ENSG00000237581.1	0.0425814005345448	-0.639650457078737	2.74625518692781	-0.23291734144863	0.8158255922138	NA	AC005538.5	lncRNA
ENSG00000237583.1	0.016435093766492	-0.552759447137349	2.98611991099057	-0.185109594930495	0.853143075998331	NA	RPL34P8	processed_pseudogene
ENSG00000237584.1	0.199064363309499	-0.690532502317635	0.550208064341663	-1.2550388608787	0.209464653125401	NA	RAC1P4	processed_pseudogene
ENSG00000237585.1	0.173508763401703	-0.275410522586629	0.660112614556669	-0.417217481552893	0.676519339548704	NA	LINC00407	lncRNA
ENSG00000237586.3	0.0536853247550188	-0.432702382695265	1.70899821469325	-0.253190658114836	0.80012088512663	NA	RP11-383J24.2	processed_pseudogene
ENSG00000237588.2	0.392398174071191	-0.243562101769439	0.541436291108806	-0.449844433720262	0.65282261617835	NA	RP11-66D17.3	lncRNA
ENSG00000237589.1	0.0759785653848272	-0.405312320137918	1.44450489061239	-0.280589095109319	0.779025581006007	NA	HMGN1P32	processed_pseudogene
ENSG00000237590.1	0.0528693272826399	-0.551049644448878	1.84647669105815	-0.29843303580133	0.76537267821733	NA	RP11-20J15.2	lncRNA
ENSG00000237592.2	0.0182342320990437	-0.587383761749131	2.98613783638712	-0.196703499279791	0.844059571567229	NA	IGKV1OR10-1	IG_V_pseudogene
ENSG00000237593.1	0.065814901404928	-0.266677757220848	1.46281040878903	-0.182305072221638	0.855343318331445	NA	RP11-317B3.2	processed_pseudogene
ENSG00000237594.2	0.153497453005865	-0.384516219552485	1.02845509655149	-0.373877499213923	0.708495457476841	NA	AP000251.3	lncRNA
ENSG00000237595.5	0.420076177248125	0.59258802888651	0.483090055691044	1.22666161703294	0.219949799743303	NA	LINC01275	lncRNA
ENSG00000237596.7	1.47210907356679	0.403468768633526	0.439624598712259	0.91775749085779	0.358745841766746	NA	RP13-143G15.4	lncRNA
ENSG00000237601.1	0.0548186304205137	-0.536891668775444	2.16667514876239	-0.247795184747523	0.804292880780394	NA	AP000358.5	processed_pseudogene
ENSG00000237603.1	0.275064113512667	-0.595778373998079	0.959705293601844	-0.620793047584513	0.534735798241486	NA	HMGB3P12	processed_pseudogene
ENSG00000237604.1	0.0844202908994885	-0.715475175149758	1.43074950485082	-0.50007018889331	0.617025656167909	NA	AP001056.1	lncRNA
ENSG00000237605.2	0.158518523786014	-0.695409625351883	0.960545660523148	-0.723973522480064	0.469081990490957	NA	DYRK3-AS1	lncRNA
ENSG00000237606.2	0.107992511506182	-0.744585106249977	1.70812338558204	-0.435908267830583	0.662903286241169	NA	RP11-203P23.2	processed_pseudogene
ENSG00000237609.1	0.0434850046490644	-0.501870405753645	2.74002867086433	-0.183162465083014	0.854670544622463	NA	AF064858.10	lncRNA
ENSG00000237610.1	0.0375037380670675	-0.552798682907061	2.80295077026749	-0.197220261151539	0.843655175881931	NA	OR4C50P	unprocessed_pseudogene
ENSG00000237611.2	0.0115831318022951	-0.657232178605338	2.9861359930962	-0.22009452353303	0.82579753983098	NA	Metazoa_SRP	misc_RNA
ENSG00000237612.1	0.147935776338956	-0.855630375071777	1.15708389072738	-0.739471339916329	0.459620836676937	NA	AP002856.7	lncRNA
ENSG00000237613.2	0.0520643451619923	-0.521279080916618	2.40345894744146	-0.216887033361453	0.828296382974846	NA	FAM138A	lncRNA
ENSG00000237614.3	0.866424759697255	-0.484124826310277	0.455615096507799	-1.06257415529248	0.287975112562805	NA	AC073257.2	lncRNA
ENSG00000237616.1	0	NA	NA	NA	NA	NA	USP9YP32	unprocessed_pseudogene
ENSG00000237617.1	0.0153453483537794	-0.706218019340661	2.98613055665983	-0.236499378021371	0.813045189859898	NA	AC013410.2	processed_pseudogene
ENSG00000237618.1	0.0734077319817257	-0.595826261377433	1.65213871694432	-0.360639367183061	0.718369056277802	NA	BTBD7P2	processed_pseudogene
ENSG00000237619.2	0.050244652566424	-0.498392123617766	2.19470881672869	-0.227088040025575	0.820355283806896	NA	OR3B1P	unprocessed_pseudogene
ENSG00000237620.1	0.132855945312228	-0.926744966394431	1.36955198955538	-0.676677463478617	0.498610618381853	NA	GCNT1P5	processed_pseudogene
ENSG00000237621.4	0.0175559824752042	-0.707093890908505	2.98612424743704	-0.236793191547671	0.812817233726348	NA	OR9A1P	polymorphic_pseudogene
ENSG00000237622.1	0.0835692508667902	-0.649694152740517	2.46240800133973	-0.263845046144683	0.79189932224503	NA	ELOCP18	processed_pseudogene
ENSG00000237623.1	0.0751559839541963	-0.54302506333253	1.64546922750382	-0.330012287228428	0.74139067789109	NA	NICN2P	processed_pseudogene
ENSG00000237624.1	0.142819927103186	-0.568516090039386	0.97012668884784	-0.58602252321764	0.557860379225185	NA	OXCT2P1	unprocessed_pseudogene
ENSG00000237626.2	0.963129933272728	0.0454449180447567	0.442026713689538	0.102810342989079	0.918113496249518	NA	RP11-406A20.1	lncRNA
ENSG00000237628.2	0.0175501376847634	-0.668530425667338	2.98611258006411	-0.223879846369685	0.822850797983346	NA	MTCO2P19	processed_pseudogene
ENSG00000237629.1	0.335336786682749	-0.422828511579164	0.589801425908975	-0.716899778476325	0.473435938678149	NA	UQCRHP2	processed_pseudogene
ENSG00000237630.1	0.0202460640007814	-0.695664549525207	2.98610780144867	-0.232966991073703	0.815787037882083	NA	NIFKP9	processed_pseudogene
ENSG00000237631.2	0.0358177156523826	-0.933303454590865	2.53683055427183	-0.367901377180771	0.712946773306154	NA	PARK7P2	processed_pseudogene
ENSG00000237632.3	0.0927069277486666	-0.853612750002563	1.41105935205233	-0.604944610416999	0.545215800621868	NA	S100A11P1	processed_pseudogene
ENSG00000237633.4	0.454911124931004	0.122320566259476	0.742019855911723	0.164848103841076	0.869063540556852	NA	AC104623.2	lncRNA
ENSG00000237635.2	0	NA	NA	NA	NA	NA	DUX4L29	unprocessed_pseudogene
ENSG00000237636.3	0.81868945213873	0.221929931752209	0.444410508895652	0.499380476631164	0.61751137038857	NA	ANKRD26P3	unprocessed_pseudogene
ENSG00000237637.1	0.100692693770678	-0.876401324090324	1.14987384203355	-0.762171720108365	0.445957522168446	NA	FRY-AS1	lncRNA
ENSG00000237638.2	8.22770006251641	-0.936797595479798	0.216643889808252	-4.32413578019184	1.53130965019217e-05	0.000366965553202195	LINC02245	lncRNA
ENSG00000237639.2	0.147041121767583	-0.3204122387169	1.01608928067967	-0.315338666403972	0.752504529892418	NA	RP11-368M16.5	unprocessed_pseudogene
ENSG00000237640.1	0.161312863125455	-0.592992126435664	0.973114625433963	-0.609375412656261	0.542275631361795	NA	RP4-604G5.1	lncRNA
ENSG00000237641.1	0.0472327730724948	-0.709007637939615	2.20564288877054	-0.32145169172641	0.747868115549561	NA	RPL28P2	processed_pseudogene
ENSG00000237642.1	0.261246069113291	-0.810808462972156	1.00348426405669	-0.807993201302803	0.419094495948521	NA	HMGB3P5	processed_pseudogene
ENSG00000237643.2	0.169658729499144	-0.13041726598298	0.802241656652403	-0.162566060863986	0.870860110960458	NA	RP11-462G2.1	lncRNA
ENSG00000237645.1	0.093961229124693	-0.71586123576659	1.85562190689451	-0.385779685563544	0.699659841471431	NA	RP11-521A24.1	processed_pseudogene
ENSG00000237646.1	0.246779850378013	-0.827826965588044	1.19844135854201	-0.690753001544572	0.489720775342795	NA	HLCS-IT1	lncRNA
ENSG00000237649.8	8.53498791921129	0.286915921644935	0.188051561975429	1.52573006377061	0.12707710409405	0.304477695409101	KIFC1	protein_coding
ENSG00000237650.2	0.112911837005074	-0.421848883683865	1.48477268957084	-0.284116812389509	0.77632086322679	NA	OR11Q1P	unprocessed_pseudogene
ENSG00000237651.8	3.76548723606507	-0.288689012156391	0.158693509001208	-1.81916080861375	0.0688869000796965	0.202000154065395	C2orf74	protein_coding
ENSG00000237653.2	0.0838012369500483	-0.609759106327286	2.04789524587113	-0.297749168350604	0.76589461349465	NA	RP11-655G22.2	processed_pseudogene
ENSG00000237654.6	0.918397944546589	-0.417098668534533	0.465404548985985	-0.896206686082677	0.37014238541369	NA	AP003025.2	lncRNA
ENSG00000237655.1	0.185246322228719	-0.398397734882753	0.760160851534059	-0.524096622548712	0.600211337563547	NA	AC073834.3	lncRNA
ENSG00000237659.1	0	NA	NA	NA	NA	NA	RNASEH2CP1	processed_pseudogene
ENSG00000237661.1	0.15396392903639	-0.704226953315021	1.15818863344202	-0.608041672125662	0.543159835762713	NA	TNIP2P1	processed_pseudogene
ENSG00000237662.1	0.0863405247742087	-0.625062433852363	1.51553049750079	-0.412438043894949	0.680018383301878	NA	SOCS2P1	processed_pseudogene
ENSG00000237663.2	0.0915629950931348	-0.615570059217547	2.02459478703153	-0.304046055615948	0.761092803712484	NA	DNAJC19P7	processed_pseudogene
ENSG00000237664.1	0.150840757406609	-0.748989292528704	0.888276202983243	-0.84319414390845	0.399119873048944	NA	LINC00316	lncRNA
ENSG00000237665.1	0.096354064445472	-0.861024949609148	1.41965483991234	-0.606503021299401	0.544180776689321	NA	GRM7-AS2	lncRNA
ENSG00000237666.2	0.091366181710315	-0.360648843809015	1.52544611919744	-0.236421882930062	0.813105317307048	NA	AC108868.3	unprocessed_pseudogene
ENSG00000237667.7	0.930215212327401	0.214151244115678	0.444654081527844	0.481613130323347	0.630080796887928	NA	LINC01115	lncRNA
ENSG00000237668.1	0.78229169591241	-0.493804086329045	0.322050928002371	-1.53331055243973	0.125199355817563	NA	RPS15AP38	processed_pseudogene
ENSG00000237669.1	0.279573677685679	-0.837263030096289	0.604986317476727	-1.3839371336336	0.166377705208499	NA	HCG4P3	unprocessed_pseudogene
ENSG00000237670.1	0.0494484529620547	-0.617810414509056	2.67832319089708	-0.230670598906372	0.817570716250318	NA	LINC01866	lncRNA
ENSG00000237671.3	0	NA	NA	NA	NA	NA	GAGE12C	protein_coding
ENSG00000237672.1	0.189656823139749	-0.0707707000803518	1.00898012324794	-0.070140826810878	0.94408157160737	NA	KRR1P1	processed_pseudogene
ENSG00000237674.1	0.816566608990509	-0.899384328352611	0.465035611175714	-1.93401173316333	0.0531116852606119	NA	GSTA7P	unprocessed_pseudogene
ENSG00000237675.5	0.0501032792747946	-0.485715980000076	1.72156023818704	-0.282137080786425	0.777838401317681	NA	TEX36-AS1	lncRNA
ENSG00000237676.1	0.187625935070513	-0.917712389545318	0.749478821284619	-1.2244674078613	0.220775954022939	NA	RPL30P4	processed_pseudogene
ENSG00000237679.2	0.135193651585708	-0.74033008061475	1.45715922605339	-0.508063955796978	0.61140849191299	NA	VDAC1P11	processed_pseudogene
ENSG00000237682.2	0.159916046536416	-0.758862568020812	0.960288814143558	-0.790244098279547	0.429385226832406	NA	PRKCIP1	processed_pseudogene
ENSG00000237684.1	0.0385087247610178	-0.471248481773279	2.07837792552485	-0.226738590698934	0.820627017462493	NA	RPSAP35	processed_pseudogene
ENSG00000237685.1	0.141738749946611	-0.53404913786996	1.38567990206558	-0.385405848113891	0.699936750442484	NA	RP11-360O19.4	lncRNA
ENSG00000237686.7	0.767876388271881	1.21675348420408	0.384951248363234	3.1607989047381	0.0015733708148135	NA	SCIRT	lncRNA
ENSG00000237687.2	0.0347212471058738	-0.834230833723002	2.84167070091498	-0.293570551103754	0.769086081487249	NA	LINC00686	lncRNA
ENSG00000237689.1	0.0772082836022644	-0.568775196412261	1.77476858528046	-0.320478512595702	0.748605616576185	NA	AC007064.24	lncRNA
ENSG00000237691.1	0.0629111263193701	-0.636189146943305	2.12828730302965	-0.298920707762377	0.765000546574477	NA	IFNWP2	unprocessed_pseudogene
ENSG00000237693.4	0.543490965287983	-0.203960914437858	0.543218311669731	-0.375467671203734	0.707312685325764	NA	IRGM	protein_coding
ENSG00000237699.2	0.0418922574502489	-0.681340434529597	2.47392778342111	-0.275408376548242	0.783002509284146	NA	RP11-199F6.4	lncRNA
ENSG00000237700.2	0.196451428651818	-0.447805072849824	1.2577616421182	-0.356033335613315	0.721815600526305	NA	PRAMEF33	protein_coding
ENSG00000237701.1	0.0258423568791215	-0.650704239237695	2.98613071772146	-0.217908826085888	0.827500150169178	NA	ATP5PFP1	processed_pseudogene
ENSG00000237702.2	0.276680994560261	-0.51553217969705	0.532642376350305	-0.967876764198721	0.333105920072264	NA	TRBV3-1	TR_V_gene
ENSG00000237704.1	0.175789944991517	-0.445353681872365	1.15679635027944	-0.384988837287379	0.700245685884357	NA	AP004289.2	processed_pseudogene
ENSG00000237705.1	1.02459243575469	-0.30445808859083	0.260202386681554	-1.17008184465056	0.241968033914809	NA	AC008937.2	lncRNA
ENSG00000237706.4	0.00629836874027002	-0.642655372896299	2.986138769329	-0.215212829188346	0.829601389030945	NA	TRIM51EP	unprocessed_pseudogene
ENSG00000237707.1	0.197253560389753	-0.569392102407617	0.993313074179097	-0.573225216911777	0.566492212428147	NA	RP5-1018K9.1	lncRNA
ENSG00000237708.1	0.117087156268143	-0.605745462767607	1.07762375648742	-0.562112202075119	0.574039575250494	NA	SPIN2P1	processed_pseudogene
ENSG00000237709.1	0.523177059033113	0.0110223943092245	0.471747185544639	0.0233650451915234	0.981359087285744	NA	EEF1A1P28	processed_pseudogene
ENSG00000237711.1	0.120672989368091	-0.321831500284257	0.914376657688701	-0.351968193389539	0.724862116104719	NA	MTCO3P11	unprocessed_pseudogene
ENSG00000237713.1	0.103735938735282	-0.548528061684655	1.07003421065809	-0.512626658307778	0.608212501770766	NA	AC006000.5	lncRNA
ENSG00000237714.1	0.0659594169037678	-0.677779337286324	2.1096335316587	-0.321278234875903	0.747999548888468	NA	P4HA2-AS1	lncRNA
ENSG00000237716.2	0.189967451898573	-0.248604218214426	1.02101553576947	-0.243487204165871	0.807627996490014	NA	RP3-400B16.3	lncRNA
ENSG00000237717.1	0	NA	NA	NA	NA	NA	RP11-402P6.4	processed_pseudogene
ENSG00000237718.2	0.284158491252646	-0.066446685629679	0.676180693643718	-0.0982676468794449	0.921719767860837	NA	AC009095.4	lncRNA
ENSG00000237719.1	0.0509611309296168	-0.632502440235084	2.18533115501231	-0.289430935345596	0.772251624547358	NA	RP1-179N16.3	processed_pseudogene
ENSG00000237720.2	0.875138875076264	-0.354849722552394	0.418209578713758	-0.848497357817024	0.39616104331086	NA	AC011995.1	lncRNA
ENSG00000237722.2	0.0104996806703239	-0.580802745407475	2.98613520964698	-0.194499814854713	0.845784540683748	NA	MTND1P29	unprocessed_pseudogene
ENSG00000237728.2	0.304211030807663	-0.490322174250886	0.784989341439053	-0.624622715707222	0.532218707246419	NA	CAMTA1-AS2	lncRNA
ENSG00000237729.2	0.942626261729978	-0.69862997746969	0.282108500253967	-2.47645844361567	0.013269307134848	NA	AC002075.4	processed_pseudogene
ENSG00000237730.1	0.202889275055398	-0.511714801599395	0.597810993592965	-0.85598091551292	0.392008335764247	NA	RPS5P8	processed_pseudogene
ENSG00000237731.1	0.047584150244475	-0.621879759641914	2.2052533936734	-0.281999230304332	0.777944100489658	NA	RNGTTP1	processed_pseudogene
ENSG00000237732.9	0.602348031040877	0.253801083392317	0.415591661681196	0.61069820882742	0.541399392056705	NA	CT75	transcribed_unprocessed_pseudogene
ENSG00000237734.1	0.0855092314798567	-0.921726890231043	1.75128385226055	-0.526314959760111	0.598669390648194	NA	RP11-298E2.2	lncRNA
ENSG00000237735.2	0.0354795109954313	-0.711261337038435	2.83419091924402	-0.250957453927681	0.801847003542314	NA	AP000473.6	lncRNA
ENSG00000237737.6	0.264214438293323	-0.125937154851405	0.734612252132018	-0.171433507249444	0.863882909775877	NA	DCTN1-AS1	lncRNA
ENSG00000237738.1	0.140893654251586	-0.329672008263029	0.916978127412642	-0.359520034783421	0.719206092730546	NA	RNF216-IT1	lncRNA
ENSG00000237740.1	0.124505913021423	-0.564645195457244	1.08703608797343	-0.519435556651958	0.603457041374805	NA	NPAP1P3	processed_pseudogene
ENSG00000237741.1	0.010683180101931	-0.646647959737436	2.98612360187797	-0.216550969065969	0.828558299953293	NA	AC002368.4	lncRNA
ENSG00000237742.7	0.294661842841353	0.270702518772884	0.649629297999486	0.416703063741897	0.676895613134607	NA	RP11-624M8.1	lncRNA
ENSG00000237743.3	0.191716251648186	-0.449524520957195	0.915027241519314	-0.491269003325849	0.623236200054675	NA	FBP2P1	transcribed_unprocessed_pseudogene
ENSG00000237745.1	0.137038489739128	-0.351930646481001	1.06145284303213	-0.33155561152927	0.740224842067156	NA	RPL22P8	processed_pseudogene
ENSG00000237746.1	0.131491564566356	-0.599825328987572	1.31025994097189	-0.457791091852086	0.647102536376665	NA	ZNF101P1	processed_pseudogene
ENSG00000237747.1	0.0746179278985206	-0.419562107015358	1.76554061054558	-0.237639454175856	0.812160746934882	NA	RP11-65B23.3	processed_pseudogene
ENSG00000237748.1	0.320268523892167	-0.446477291179199	0.470955574137588	-0.948024220749029	0.343117123959925	NA	UQCRBP1	processed_pseudogene
ENSG00000237749.4	1.5533330063391	-0.278318611737377	0.212516643138543	-1.30963207223228	0.190320333168577	NA	RP3-423B22.5	processed_pseudogene
ENSG00000237750.2	0.1919409417403	-0.450429247469096	0.937040873712855	-0.480693276147444	0.630734510642037	NA	KCNH7-AS1	lncRNA
ENSG00000237751.2	0.121947041440794	-0.215407876194488	1.18490997330493	-0.181792609605333	0.85574548456164	NA	LINC01143	lncRNA
ENSG00000237752.2	0.038966399039896	-0.509842619435153	2.78520101870325	-0.183054155162032	0.854755526759046	NA	NCKAP1P1	processed_pseudogene
ENSG00000237753.2	1.59769264035054	-0.222728908776599	0.25319349613078	-0.879678633852246	0.379033427192058	NA	AC079922.3	lncRNA
ENSG00000237754.1	0.0487615706486378	-0.374887048627849	2.21374743736764	-0.169344994961858	0.865525286165078	NA	RP11-521C10.1	processed_pseudogene
ENSG00000237756.1	0.0340841727419163	-0.539257873904263	2.31510385632049	-0.232930316465945	0.815815516704516	NA	RP11-77M5.1	lncRNA
ENSG00000237757.2	0.391121214164804	-0.399151757650564	0.456136599419268	-0.875070665582955	0.381535457043639	NA	EEF1A1P30	processed_pseudogene
ENSG00000237758.1	0.21668476170659	-0.857314305713606	0.699050474660052	-1.22639828852204	0.220048829772552	NA	BANF1P3	processed_pseudogene
ENSG00000237759.1	0.0489839352301571	-0.45381969237164	2.20331798942902	-0.205971037566504	0.836813534896497	NA	RP11-278H7.3	lncRNA
ENSG00000237760.1	0.0082186731578524	-0.718899643392499	2.98613016459153	-0.24074625142499	0.809751789558697	NA	AC092657.2	lncRNA
ENSG00000237761.3	0.354392313599535	0.161917993839128	0.659408497791647	0.245550359726012	0.806030319969237	NA	RP11-127O4.2	lncRNA
ENSG00000237763.10	0.0271189768811986	-0.611297634824591	1.84261455059804	-0.331755566906919	0.740073838243179	NA	AMY1A	protein_coding
ENSG00000237765.8	7.91118955255862	-0.0187521678836455	0.1151173681727	-0.162896078856783	0.870600258211871	0.934054505773497	FAM200B	protein_coding
ENSG00000237766.2	0.149441317340772	-0.249047779407079	1.1080705936614	-0.22475804414604	0.822167506902726	NA	GGTA2P	processed_pseudogene
ENSG00000237767.2	0.515439133653283	0.0778737876009939	0.540019943131017	0.144205392025866	0.885338283230727	NA	LINC01370	lncRNA
ENSG00000237768.2	0.0855773148613179	-0.548943677098203	2.24845148780319	-0.244142993556218	0.807120075748186	NA	RP11-344N10.2	lncRNA
ENSG00000237770.2	0.531379812155966	0.00655991179163606	0.52228818983031	0.012559946633615	0.98997887597305	NA	SPATA31D2P	unprocessed_pseudogene
ENSG00000237772.2	0.411015329705279	0.0338871576728885	0.56995632796729	0.0594557091659018	0.952589141998937	NA	LINC02631	lncRNA
ENSG00000237773.7	2.21241052143916	0.357573461295619	0.245782366042858	1.45483773735528	0.145714188117714	0.331687136036536	AC003075.4	lncRNA
ENSG00000237774.3	0.39928857261263	-0.970989272416335	0.60824606326615	-1.59637576148431	0.110404924397113	NA	RP11-129B9.1	processed_pseudogene
ENSG00000237775.1	0.522294789506258	0.0297855123389353	0.582392562508927	0.0511433597479686	0.959211285098587	NA	DDR1-DT	lncRNA
ENSG00000237781.3	0.744868531034117	-0.573560354276337	0.439465098995527	-1.30513288902192	0.191847601356987	NA	ADAMTSL4-AS2	lncRNA
ENSG00000237782.3	0.0574748628188673	-0.643775718679333	2.14944243391118	-0.299508239217136	0.764552286418899	NA	PLLPP1	processed_pseudogene
ENSG00000237783.2	0.0948599379314311	-0.539179225012642	1.86337186966336	-0.289356748264129	0.772308389793803	NA	RP11-306I1.1	processed_pseudogene
ENSG00000237784.1	0.534787558359381	-0.52729321070168	0.352920634366827	-1.49408438995836	0.135153563467377	NA	RPS20P12	processed_pseudogene
ENSG00000237786.1	0.230397264755546	-0.933270330136237	0.662467170715643	-1.40877974244075	0.158900306967836	NA	GFOD1-AS1	lncRNA
ENSG00000237787.5	0.234323640715377	-0.726341953496161	0.541930665075173	-1.34028576034797	0.180152459136873	NA	LINC02877	lncRNA
ENSG00000237788.1	0.567639204916313	0.111528616723796	0.562047906973743	0.198432580817361	0.842706628422308	NA	RP5-1041C10.3	processed_pseudogene
ENSG00000237790.1	0.119368766604707	-0.845504076815866	1.39710490816918	-0.605182955032236	0.545057439953176	NA	LINC01318	lncRNA
ENSG00000237793.3	0.357197971633271	-0.797203130588761	0.556999865663842	-1.43124474480553	0.152360083841914	NA	RPL18AP16	processed_pseudogene
ENSG00000237797.1	0.146476166997733	-1.01107732660647	1.05323627395818	-0.959971994514326	0.337069309967126	NA	MACORIS	lncRNA
ENSG00000237798.1	1.51351960922292	0.0316966470353435	0.200867903767	0.157798465762408	0.874615607655156	NA	AC010894.5	lncRNA
ENSG00000237799.2	0.101670024484164	-0.592381191226756	1.50412728902461	-0.393837141011451	0.69370128136398	NA	CICP11	processed_pseudogene
ENSG00000237801.6	0	NA	NA	NA	NA	NA	AMD1P2	processed_pseudogene
ENSG00000237801.6_PAR_Y	0	NA	NA	NA	NA	NA	AMD1P2	processed_pseudogene
ENSG00000237802.7	0.00992964322543625	-0.749654849563711	2.98612981790499	-0.251045632734632	0.801778828782216	NA	FAM197Y6	lncRNA
ENSG00000237803.6	13.4160293075496	0.257173898681677	0.155614112070169	1.65263866663785	0.0984044237416612	0.256428525255919	LINC00211	lncRNA
ENSG00000237804.1	0.281476957795842	-0.0448623859118433	0.644765017746993	-0.0695794354175824	0.94452840542299	NA	HNRNPA1P39	processed_pseudogene
ENSG00000237806.1	0.459598118786128	-0.00186033503548613	0.749654723434092	-0.00248158916009243	0.998019980355161	NA	FAUP2	processed_pseudogene
ENSG00000237807.4	1.30049755738067	-0.406476856899662	0.36782661051021	-1.10507735244016	0.269126073041777	NA	RP11-400K9.4	lncRNA
ENSG00000237810.3	0.100537215944443	-0.582965380880175	1.59859213450945	-0.364674245728769	0.715354585516144	NA	CTD-2571E19.3	processed_pseudogene
ENSG00000237813.4	0.242404789965718	0.378650505971648	0.618357670263434	0.612348684557166	0.540307085376268	NA	AC002066.1	lncRNA
ENSG00000237816.1	0.0224339441216515	-0.577472673758638	2.98613321518793	-0.193384766232639	0.846657645036019	NA	RPL21P109	processed_pseudogene
ENSG00000237818.1	0.104489948341452	-0.562357134642257	1.20731402215505	-0.465791935091132	0.641364438420091	NA	RPS3AP29	processed_pseudogene
ENSG00000237819.5	0.449341759765307	-0.322002944178241	0.444006834541228	-0.725220692854765	0.468316650095404	NA	CDK6-AS1	lncRNA
ENSG00000237821.1	1.40614557293358	-0.302219802393322	0.256421183395795	-1.17860700270943	0.238554701894638	NA	ST13P7	processed_pseudogene
ENSG00000237823.1	0	NA	NA	NA	NA	NA	CDY19P	unprocessed_pseudogene
ENSG00000237824.2	0.0448270562078029	-0.576422667829099	2.7228377898148	-0.211699231583056	0.832341687621963	NA	RPL23AP33	processed_pseudogene
ENSG00000237827.1	0.0832959883303103	-0.296166275719979	1.11015479944009	-0.266779259855789	0.789639123926082	NA	RPS15AP29	processed_pseudogene
ENSG00000237828.1	0.27737938802323	-0.641391639023673	0.514166219550156	-1.24744025304662	0.212236114752174	NA	PA2G4P1	processed_pseudogene
ENSG00000237832.1	0.0885201801101941	-0.546943194204642	1.52041104585654	-0.359733767848626	0.719046237152693	NA	RP5-974N19.1	lncRNA
ENSG00000237833.1	0.132277648910001	-0.455828413428164	1.67768844584947	-0.271700275790695	0.785852489216508	NA	ETS2P1	processed_pseudogene
ENSG00000237835.1	0.0378030123247602	-0.531097042703111	2.51413964048636	-0.211244051106235	0.83269683842772	NA	AC007064.22	processed_pseudogene
ENSG00000237836.6	0.328894784130107	-0.706608173205444	0.545492618818259	-1.29535790005046	0.195196794056487	NA	PHKA2-AS1	lncRNA
ENSG00000237837.1	0	NA	NA	NA	NA	NA	AC159540.3	lncRNA
ENSG00000237838.1	0.135200396179364	-0.500121805281313	0.820724378902993	-0.609366333128537	0.542281648214977	NA	AC133680.1	lncRNA
ENSG00000237840.6	0.657344480105691	-0.235332857568755	0.315267202809412	-0.746455246443824	0.455392456664114	NA	FAM21FP	transcribed_unprocessed_pseudogene
ENSG00000237841.1	0	NA	NA	NA	NA	NA	KRTAP19-9P	unprocessed_pseudogene
ENSG00000237842.2	0.5394455026721	0.221490496026195	0.336890450505556	0.657455548810643	0.510888043969408	NA	SMU1P1	processed_pseudogene
ENSG00000237843.2	0.0692896296271197	-0.450715341386165	1.79251173841412	-0.251443453187605	0.801471275757246	NA	AC016903.2	lncRNA
ENSG00000237844.2	0.326414599622529	-0.673596970045838	0.615208325509134	-1.09490873597717	0.273556621417223	NA	AC092684.1	lncRNA
ENSG00000237845.1	0.121990385629094	-0.626628290664679	1.05362137249673	-0.594737642023889	0.552018856076399	NA	RP5-940F7.2	lncRNA
ENSG00000237846.1	0.0625036274996904	-0.610065563433235	1.95532881245386	-0.312001520945025	0.755039367446371	NA	RP11-216M21.1	processed_pseudogene
ENSG00000237848.1	0.0518685203751604	-0.658626689937709	2.00098823856654	-0.329150705258285	0.742041780233632	NA	RP11-739N20.3	processed_pseudogene
ENSG00000237849.1	0.0685823212887575	-0.199572697778885	1.30033780555998	-0.153477578614997	0.878021670491101	NA	NFYAP1	processed_pseudogene
ENSG00000237850.7	0.123638232881103	-0.647086622250879	1.56948882749039	-0.412291321172109	0.680125909110324	NA	RP11-483E23.2	transcribed_unprocessed_pseudogene
ENSG00000237851.1	0.0359062241980272	-0.823047804615184	2.53653311828135	-0.324477452584119	0.745576589870085	NA	RP1-67K17.4	lncRNA
ENSG00000237852.1	0.641879001097351	-0.0457932223312329	0.297360529786773	-0.153998993625918	0.87761052909009	NA	RP4-630A11.3	lncRNA
ENSG00000237853.6	0.140233248752103	-0.427436684901633	1.30007625667972	-0.328778164131131	0.742323368873683	NA	NFIA-AS1	lncRNA
ENSG00000237854.3	24.1474859996142	0.207092827312058	0.110564980757534	1.87304177048794	0.0610626171672567	0.186089915989537	LINC00674	transcribed_unprocessed_pseudogene
ENSG00000237856.1	0.131795222941274	-0.24121668915689	1.29988555185339	-0.185567636176093	0.852783835285291	NA	AC062020.2	lncRNA
ENSG00000237859.2	0.212687877730734	-0.243185880953619	1.04138821900988	-0.233520868120471	0.815356967018218	NA	EEF1A1P31	unprocessed_pseudogene
ENSG00000237860.1	0.00751778843102384	-0.642655372539001	2.98613876932906	-0.215212829068689	0.829601389124232	NA	SLC6A14P2	unprocessed_pseudogene
ENSG00000237861.1	0.211946102114414	-0.746087085509407	0.766073029996852	-0.97391117595208	0.33010064414336	NA	RP11-332L8.1	processed_pseudogene
ENSG00000237862.2	0.146946227426163	-0.524471762694507	0.979317807661307	-0.53554807090355	0.59227092627481	NA	RP1-63G5.7	lncRNA
ENSG00000237863.3	0.0984160623036485	-0.507327818642525	1.40404757334123	-0.361332356734345	0.717851008146636	NA	RP6-24A23.3	lncRNA
ENSG00000237864.1	0.107195813089826	-0.595728924147728	1.39557450965232	-0.426870023798402	0.669474000164907	NA	LINC00322	lncRNA
ENSG00000237868.1	0.0362210974333563	-0.721679907823389	2.98611905828735	-0.241678209654943	0.809029515290777	NA	AC097533.1	processed_pseudogene
ENSG00000237870.6	0.192518042612817	-0.0124993343822679	0.750898516605848	-0.0166458370949597	0.986719156901075	NA	AC073130.1	lncRNA
ENSG00000237872.4	0.115390101874712	-0.583868273536804	1.58287836721624	-0.368864901833004	0.712228425674275	NA	POU5F1P4	processed_pseudogene
ENSG00000237873.1	0.0172029093100414	-0.606017325739893	2.98613913065578	-0.202943432715008	0.839179246177426	NA	DLGAP5P2	processed_pseudogene
ENSG00000237874.2	0.0439131128147798	-0.788057920381744	2.2294496379131	-0.353476439646968	0.723731288673239	NA	RP3-393K13.1	lncRNA
ENSG00000237875.1	0.0109456285132146	-0.649943638011855	2.9861373069816	-0.217653634510471	0.827698991833605	NA	RP5-1174J21.1	processed_pseudogene
ENSG00000237876.1	0.149355531136992	-0.0718834050485751	1.376707167922	-0.0522140123357357	0.958358167934754	NA	AKR1B1P4	processed_pseudogene
ENSG00000237877.7	7.90020248349424	-0.0100782321377097	0.147030114054506	-0.068545360265269	0.945351512690351	0.972246158240724	LINC01473	lncRNA
ENSG00000237879.1	0.0936050717259169	-0.606884569309932	1.4199463657104	-0.427399642666296	0.669088267641165	NA	LINC00398	lncRNA
ENSG00000237880.2	0.325387120414451	-0.21823708009637	0.82891935840859	-0.263279024530631	0.792335525548287	NA	LINC01885	lncRNA
ENSG00000237882.1	0.0921026583628758	-0.6169616224896	1.60561335051072	-0.384252922593945	0.700790996856942	NA	PPIAP13	processed_pseudogene
ENSG00000237883.2	0.40830087835207	0.0516070414254639	0.501850838762091	0.102833426666701	0.918095175243916	NA	DGUOK-AS1	lncRNA
ENSG00000237885.1	0.0174129870158791	-0.710056910437594	2.98611970783383	-0.237785815677389	0.812047220627021	NA	RP11-208C17.4	processed_pseudogene
ENSG00000237886.1	0.0655099772874732	-0.556286231214715	1.66652510793987	-0.333800090118285	0.7385304154166	NA	NALT1	lncRNA
ENSG00000237887.1	0.365979677879029	-0.213711186141236	0.44507858748761	-0.480165058821628	0.631110030121856	NA	RPL23AP32	processed_pseudogene
ENSG00000237888.1	0.213677738198422	-0.710694811536635	0.716545943801687	-0.991834253873508	0.32127838516135	NA	AC087650.1	processed_pseudogene
ENSG00000237891.1	0.0352204322229326	-0.608097401739494	2.9861264271354	-0.203640876090716	0.838634147898601	NA	UBE2V1P16	processed_pseudogene
ENSG00000237892.1	0.415336202635996	0.035387986189072	0.543836868163516	0.0650709583345715	0.948117503303216	NA	KLF7-IT1	lncRNA
ENSG00000237896.6	0.105622089483141	-0.137142779706047	1.15242447609229	-0.119003702673063	0.905272422320964	NA	AC005008.2	lncRNA
ENSG00000237897.2	0.222394729228585	-0.493328592702919	0.870309705062764	-0.566842573204836	0.57082114315574	NA	RP11-90H3.2	processed_pseudogene
ENSG00000237899.1	0.074808641656473	-0.613335249993549	1.22055726437132	-0.502504280542267	0.61531284211282	NA	RP4-739H11.3	lncRNA
ENSG00000237901.1	0.0140734150755491	-0.606017325750782	2.98613913065588	-0.202943432718647	0.839179246174581	NA	AC009161.1	processed_pseudogene
ENSG00000237902.1	0	NA	NA	NA	NA	NA	TSPY21P	unprocessed_pseudogene
ENSG00000237903.1	0.058457317839747	-0.701940672952856	1.70378708582889	-0.411988492453776	0.680347857827713	NA	RP3-404F18.5	lncRNA
ENSG00000237904.2	0	NA	NA	NA	NA	NA	RP11-460E7.9	processed_pseudogene
ENSG00000237906.1	0.0983859140150541	-0.408026829977322	1.13377853521918	-0.359882302674256	0.718935151985157	NA	MUPP	transcribed_unprocessed_pseudogene
ENSG00000237910.1	0.0429680404877316	-0.560378207624715	2.46838367605697	-0.227022327630958	0.820406380469366	NA	MTCO1P18	unprocessed_pseudogene
ENSG00000237911.2	0.0494054471239315	-0.579356622578271	1.85693508281108	-0.311996163969946	0.755043438640986	NA	SRP68P3	unprocessed_pseudogene
ENSG00000237913.1	0.0520508954093868	-0.792619803760577	2.39386575841038	-0.331104532898664	0.740565527818805	NA	FTLP19	processed_pseudogene
ENSG00000237914.5	0.39050936031621	0.237009216485066	0.533353865870521	0.444375173128685	0.656771359943023	NA	SIRPG-AS1	lncRNA
ENSG00000237916.1	0.0109540820544978	-0.649943637993132	2.9861373069816	-0.217653634504201	0.82769899183849	NA	RPL37P12	processed_pseudogene
ENSG00000237917.1	0.193315117505745	-0.262341587343845	0.676200845661812	-0.387964003634284	0.698042672211659	NA	PARP4P1	unprocessed_pseudogene
ENSG00000237919.5	0.130175396171088	-0.374444680907985	1.23859446654558	-0.302314188398003	0.762412563292789	NA	LRRC7-AS1	lncRNA
ENSG00000237920.2	0.00956448230603659	-0.667182366200515	2.98613404631903	-0.223426797274202	0.823203350196325	NA	RP11-350G8.4	unprocessed_pseudogene
ENSG00000237921.2	0.0475977842536501	-0.666051439144964	2.0214264160159	-0.329495762926512	0.741780996018343	NA	AC004543.2	lncRNA
ENSG00000237922.1	0.0928334207714971	-0.538331476692114	1.62118555036149	-0.332060371850759	0.739843672599995	NA	RP11-478H16.1	processed_pseudogene
ENSG00000237923.1	0.0746436186156638	-0.468639038782355	1.35993674630934	-0.344603556050802	0.730392432033276	NA	LINC02570	lncRNA
ENSG00000237924.1	0.0846431482217614	-0.611990807318553	1.43633142197162	-0.426079105390933	0.670050204969048	NA	RPL21P112	processed_pseudogene
ENSG00000237926.1	0.0855293753137034	-0.564720135625385	1.90079171853589	-0.297097325350496	0.766392206295156	NA	RP13-346H10.2	unprocessed_pseudogene
ENSG00000237927.1	0.345288370945149	-0.229268911958436	0.469345979961206	-0.488485939471318	0.625205682638329	NA	RP3-393E18.2	lncRNA
ENSG00000237928.6	1.05143806031621	-0.165748987257427	0.40402381565136	-0.410245586612782	0.6816258032838	NA	NFIA-AS2	lncRNA
ENSG00000237929.1	0.0290063567163472	-0.571378471755303	2.98612103097384	-0.191344713033605	0.8482555322563	NA	RPL31P3	processed_pseudogene
ENSG00000237930.1	0.0261245567665671	-0.563272054212538	2.98491787458601	-0.188706047495749	0.850323211533922	NA	RPL31P14	processed_pseudogene
ENSG00000237931.1	0.0614536442138325	-0.589145289619517	1.68852377286731	-0.348911456910719	0.727155783701282	NA	CLIC4P3	processed_pseudogene
ENSG00000237934.1	0.141583624866837	-0.39627994397175	1.06176080232297	-0.373229020232005	0.708977999111392	NA	RP11-467D18.2	lncRNA
ENSG00000237936.1	0.0322645074175846	-0.831361372692957	2.12755691549956	-0.390758699161638	0.695975605807191	NA	RP11-224P11.1	processed_pseudogene
ENSG00000237937.6	0.419192781105532	-0.0393187176621801	0.605366233729655	-0.0649502986315208	0.948213572589937	NA	LINC02702	lncRNA
ENSG00000237938.5	0.845374040101682	0.249878127651555	0.363785221371453	0.686883669186796	0.492156038795323	NA	RP11-288I21.1	lncRNA
ENSG00000237939.1	0.272156233755956	-0.404660397998706	1.09522910870816	-0.369475568884402	0.711773280155555	NA	IDI1P1	processed_pseudogene
ENSG00000237940.3	0.661942936730246	-1.17514484892664	0.378380078491525	-3.10572600336559	0.00189812507806944	NA	LINC01238	lncRNA
ENSG00000237941.2	0.185562910054425	-0.667648677554205	1.0520790805322	-0.634599328043354	0.525689766529917	NA	KCNQ1DN	lncRNA
ENSG00000237943.7	7.8595636030781	-0.358529932798984	0.113170642989526	-3.16804714834188	0.00153466629865516	0.0133032832296386	PRKCQ-AS1	lncRNA
ENSG00000237945.7	7.29584204640673	-0.374454945298316	0.147649061731531	-2.5361146282066	0.0112090037126362	0.0567645290791744	LINC00649	lncRNA
ENSG00000237947.1	0.0401770122308338	-0.695812560243871	2.25661390781133	-0.308343646130735	0.7578208580007	NA	RP11-570K4.1	lncRNA
ENSG00000237948.1	0.0179727368671527	-0.569520138762279	2.98612379145348	-0.190722213322934	0.84874323442199	NA	MTATP6P20	processed_pseudogene
ENSG00000237949.2	0.712135242712499	0.288869701883391	0.465861131444294	0.620076847767526	0.535207194038309	NA	LINC00844	lncRNA
ENSG00000237950.3	0.725493628680648	-0.19990480966445	0.445229816321227	-0.448992413213004	0.653437129593416	NA	RP11-7O11.9	lncRNA
ENSG00000237951.1	0.15056455538775	-0.189347228535821	1.06791874601066	-0.177304901934861	0.859268900611422	NA	PPIL1P1	processed_pseudogene
ENSG00000237952.1	0.0356531022426031	-0.722298773172238	2.09670580386643	-0.344492189529061	0.730476168853507	NA	RPL7AP73	processed_pseudogene
ENSG00000237953.1	0.0608942823350396	-0.505721173598425	1.47086149986636	-0.343826508236413	0.730976763567101	NA	RPS13P5	processed_pseudogene
ENSG00000237954.7	0.181013180507021	-0.491675959700349	0.85791169938497	-0.573107885173763	0.566571648612734	NA	RP11-14O19.2	lncRNA
ENSG00000237955.1	0.134434087700895	-0.539381129697294	1.23500097696136	-0.436745508513205	0.662295921422284	NA	AC008746.10	processed_pseudogene
ENSG00000237956.1	0.024034893603812	-0.733366654812408	2.98609387312062	-0.245593971915559	0.805996556058884	NA	TRIAP1P1	processed_pseudogene
ENSG00000237957.6	0	NA	NA	NA	NA	NA	CT47A5	protein_coding
ENSG00000237959.1	0.1134805732466	-0.63206193384617	1.06479965963997	-0.593597047222837	0.552781656444436	NA	RPL36AP10	processed_pseudogene
ENSG00000237961.4	0.160791225035465	-0.738657753224898	0.837214130989262	-0.882280561069951	0.377625105837229	NA	RP11-1281K21.1	processed_pseudogene
ENSG00000237963.1	0.0627083660846877	-0.580893988304048	2.32644674500238	-0.249691504674204	0.802825928443681	NA	PRXL2CP1	processed_pseudogene
ENSG00000237964.3	0.103043743305315	-0.656957822236133	1.07432728896863	-0.611506222528168	0.540864500148334	NA	RAD52P1	processed_pseudogene
ENSG00000237968.1	0	NA	NA	NA	NA	NA	AC007322.7	unprocessed_pseudogene
ENSG00000237970.1	0.0359884540659926	-0.619512354304254	2.29220186672192	-0.270269544449075	0.786952893781797	NA	TMEM161BP1	processed_pseudogene
ENSG00000237971.1	0.0704205738335233	-0.549542305578344	1.55755195721196	-0.352824381256618	0.724220104183823	NA	RP11-231N9.1	processed_pseudogene
ENSG00000237972.1	0.302267659632007	-0.477265671133053	0.635653325187765	-0.750826987323749	0.452756785563088	NA	TUBG1P	processed_pseudogene
ENSG00000237973.1	152.424241678999	-0.597121318244565	0.331782121344734	-1.79973928620504	0.0719018146771384	0.207376706410157	MTCO1P12	unprocessed_pseudogene
ENSG00000237974.1	0.0102680500623535	-0.649943637965532	2.98613730698161	-0.217653634494958	0.827698991845693	NA	AC000111.4	processed_pseudogene
ENSG00000237975.7	1.62112352283502	0.238714774432023	0.355900555430348	0.6707344812749	0.50238969249852	NA	FLG-AS1	lncRNA
ENSG00000237976.1	1.76034659247646	0.822601564534554	0.274972128788906	2.99158161286251	0.00277536342411864	NA	RFX5-AS1	lncRNA
ENSG00000237977.1	0.153962241236175	-0.327845704034372	0.72596105971839	-0.451602327212355	0.651555493180519	NA	EIF4HP2	processed_pseudogene
ENSG00000237978.6	1.68838495389103	0.528318911483983	0.279042535465498	1.89332751941435	0.0583143276629914	NA	KCNMB2-AS1	lncRNA
ENSG00000237979.1	0.374974785899478	-0.179800240826051	0.632732260706035	-0.284164807126194	0.776284084044007	NA	DNAJB12P1	processed_pseudogene
ENSG00000237980.2	1.09478127832278	-0.38667741883813	0.295439053082343	-1.30882296975938	0.19059432434174	NA	LINC02773	lncRNA
ENSG00000237982.1	0.0695806861124697	-0.483556270177584	2.10074993909329	-0.230182689133525	0.817949812798005	NA	RP11-815I22.1	processed_pseudogene
ENSG00000237984.3	7.59914107431399	-0.291492700886751	0.12637701347937	-2.30653259529935	0.0210808909828234	0.0893837415675691	PTENP1	transcribed_processed_pseudogene
ENSG00000237986.4	1.06225710446236	0.115084464728295	0.445406996841476	0.258380459993659	0.796113295398787	NA	CELF2-AS2	lncRNA
ENSG00000237987.1	0.0228726360641758	-0.636162114721088	2.98613253003367	-0.213038807997552	0.831296693008231	NA	RP11-503C24.2	lncRNA
ENSG00000237988.5	0.793291621595458	0.131113135160573	0.404573353523157	0.32407753505958	0.74587933431457	NA	OR2I1P	protein_coding
ENSG00000237989.1	1.54238210554191	0.180412206006176	0.269007343463166	0.670659037346611	0.502437763604263	NA	LINC01679	lncRNA
ENSG00000237990.3	0.929690465332782	-0.407500230717614	0.372731854580203	-1.09327986248068	0.274270941709062	NA	CNTN4-AS1	lncRNA
ENSG00000237991.3	0.612065736803546	-0.188102052969935	0.349695855809214	-0.537901864849548	0.590644800909023	NA	RPL35P1	processed_pseudogene
ENSG00000237992.3	0.467537851005683	-0.163365106519697	0.558219745215632	-0.292653758524058	0.769786818390267	NA	LINC01808	lncRNA
ENSG00000237993.1	0.155511314972422	-0.589782068524972	1.01147161820783	-0.583093047702093	0.559830663652682	NA	RP11-159M11.2	lncRNA
ENSG00000237994.1	0.0153150600366228	-0.574426930877799	2.98613919994027	-0.192364418540599	0.847456761761163	NA	RP1-146A15.1	lncRNA
ENSG00000237997.1	0.0256995949974169	-0.633200942281684	2.98613517280238	-0.212046979001104	0.832070383627707	NA	RCC2P2	processed_pseudogene
ENSG00000237999.2	0.351675794081426	0.225878426056172	0.394761097489561	0.5721901866537	0.567193135052261	NA	ACTG1P19	processed_pseudogene
ENSG00000238000.1	2.23381967364248	0.770445816279679	0.224311195843539	3.43471850962392	0.000593169635436742	0.00641626181499726	PSME2P1	processed_pseudogene
ENSG00000238001.2	0.0762090066898886	-0.646055088890314	2.78081028096505	-0.232326201220066	0.816284663475367	NA	SNRPCP1	processed_pseudogene
ENSG00000238002.3	0.439483390121512	0.104383722988747	0.654163101151126	0.159568344354892	0.87322111695235	NA	NPAP1P6	processed_pseudogene
ENSG00000238003.1	0.0428045556013432	-0.506940796494501	2.74340285797948	-0.184785400736902	0.853397359184929	NA	RPL10P4	processed_pseudogene
ENSG00000238004.1	0.156488730226425	-0.415093179165491	0.976230944477536	-0.425199776255446	0.670691047281911	NA	AC009227.3	lncRNA
ENSG00000238005.4	0.804633912020981	0.107298808513967	0.388846168913346	0.275941534447465	0.782592972010143	NA	RP11-443B7.1	lncRNA
ENSG00000238007.1	0.105862970637048	-0.420674343193362	1.33825789745921	-0.314344749238578	0.753259214428065	NA	AC024619.2	lncRNA
ENSG00000238008.1	0	NA	NA	NA	NA	NA	COX6CP10	processed_pseudogene
ENSG00000238009.6	0.276077237190412	-0.489571823049719	0.518354557837208	-0.944472881829028	0.344928053234539	NA	RP11-34P13.7	lncRNA
ENSG00000238010.1	0.0379725189611781	-0.650094308567294	2.27702689286024	-0.285501374887449	0.775260051210645	NA	RP11-123K19.2	lncRNA
ENSG00000238012.2	0.124528871940049	-0.490462092739094	1.38772322256897	-0.353429332854388	0.723766598502788	NA	AC114752.1	lncRNA
ENSG00000238013.1	0.0234164569855068	-0.594592390372165	2.98613686243583	-0.199117594994339	0.842170757993175	NA	RP11-427P5.2	processed_pseudogene
ENSG00000238015.2	0.191277920458328	-0.59439639759375	0.86833401095419	-0.684525067652922	0.493643665682526	NA	RP4-641G12.3	processed_pseudogene
ENSG00000238018.2	0.384515497209852	0.0364504731366425	0.570734682000055	0.063865880743233	0.949077020016024	NA	AC093110.3	lncRNA
ENSG00000238019.1	0.0627357192597529	-0.549620878733197	1.80586358172841	-0.304353487325521	0.760858599632209	NA	RP11-732M18.2	lncRNA
ENSG00000238020.1	0.0706047256375758	-0.625050509923582	1.77690377149907	-0.351763848976618	0.725015372248863	NA	HTR3E-AS1	lncRNA
ENSG00000238021.6	0.461695623254811	-0.0320733506191957	0.575057986706192	-0.0557741155859862	0.955521755607162	NA	ODAD2P1	transcribed_unprocessed_pseudogene
ENSG00000238022.2	0.151858503702856	-0.3507206774292	0.930404316404368	-0.376955127190931	0.706206952474081	NA	LMX1A-AS1	lncRNA
ENSG00000238024.1	0.136773865154317	-0.78640293963401	1.54758875648417	-0.508147229901416	0.611350095140066	NA	DDX39BP2	unprocessed_pseudogene
ENSG00000238025.1	0.0530804354433229	-0.682405905934457	2.38567089787174	-0.286043605823097	0.774844723584563	NA	ZDHHC4P1	processed_pseudogene
ENSG00000238026.1	0.0473523203624612	-0.653609080740396	2.21255682087638	-0.295408947048649	0.767681499367442	NA	RP11-78E6.1	processed_pseudogene
ENSG00000238029.1	0.391671330357723	-0.72247293006528	0.582792185756589	-1.23967504665039	0.215095610343352	NA	RALBP1P2	processed_pseudogene
ENSG00000238031.1	0.168896694427819	-0.696014336081293	0.947138594595866	-0.734860072277252	0.462424717312292	NA	AC090505.1	lncRNA
ENSG00000238032.1	0.0130050103503652	-0.667182366199758	2.98613404631903	-0.223426797273949	0.823203350196522	NA	S100A11P5	processed_pseudogene
ENSG00000238034.1	0.00742878662935633	-0.681263496958897	2.98613685386143	-0.228142088021834	0.819535781215711	NA	RP5-1185K9.1	lncRNA
ENSG00000238035.8	0.097383111153611	-0.598838096014308	0.845319232364949	-0.708416504778839	0.47868664593343	NA	AC138035.2	lncRNA
ENSG00000238037.1	0	NA	NA	NA	NA	NA	OOSP1P1	processed_pseudogene
ENSG00000238038.1	0.00453932244022772	-0.681263496958897	2.98613685386143	-0.228142088021834	0.819535781215711	NA	ATP6V0E1P3	processed_pseudogene
ENSG00000238039.1	0.13820786379583	-0.770718073396588	0.965394249961204	-0.798345415282471	0.424670069900379	NA	AF011889.2	lncRNA
ENSG00000238040.1	0.350228296676379	-0.702100260627065	0.689726438416598	-1.01794018834318	0.308706381321948	NA	SALL4P2	processed_pseudogene
ENSG00000238041.3	0.630444906086335	-0.144701487733528	0.330555741953769	-0.437752153020429	0.661565958930306	NA	TMEM230P2	processed_pseudogene
ENSG00000238042.5	0.20025996327602	-0.465345915180628	0.740394942678255	-0.628510391355884	0.529669641542906	NA	LINC02257	lncRNA
ENSG00000238043.1	0.167807985301253	-0.332676299060675	0.964917504929179	-0.344771752363527	0.730265970815519	NA	RP11-699L21.2	lncRNA
ENSG00000238045.9	5.49139435981063	0.149733915010063	0.136042845670632	1.10063792235409	0.271054273860791	0.490454215671574	AC009133.12	lncRNA
ENSG00000238046.1	0.0188078767551625	-0.622484056616672	2.98611981017914	-0.20845916982123	0.834870460068194	NA	MTND5P22	processed_pseudogene
ENSG00000238047.1	0.00677814944545182	-0.63009081136268	2.98614081889966	-0.211005056216625	0.832883325892868	NA	MTND1P30	processed_pseudogene
ENSG00000238048.1	0.0470488390530568	-0.677721132693785	2.21162681142185	-0.306435574570594	0.759273025694531	NA	ART2P	unprocessed_pseudogene
ENSG00000238049.2	0.0233027174033979	-0.504360860825577	2.44901074844064	-0.205944731417254	0.836834083686239	NA	LL0XNC01-105G4.3	processed_pseudogene
ENSG00000238051.1	0.069442030286518	-0.700261523331148	1.9351954498381	-0.361855709917947	0.717459858562726	NA	ISCUP1	processed_pseudogene
ENSG00000238054.3	0.156534038802035	-0.413130875812291	1.29053837064484	-0.320122892282437	0.748875172532406	NA	RP11-316I3.2	lncRNA
ENSG00000238055.1	0.344269944411796	-0.448287387443966	0.490895918910977	-0.913202514370999	0.361136041800175	NA	RP1-128O3.6	processed_pseudogene
ENSG00000238057.10	4.89283667507088	0.0405671718304929	0.140979207687529	0.287752871475965	0.773535915228351	0.879220142254289	ZEB2-AS1	lncRNA
ENSG00000238058.2	0.323287758404331	-0.639642289005574	0.425520221923912	-1.50320068483126	0.132787301001164	NA	RP11-432J22.2	lncRNA
ENSG00000238059.1	0	NA	NA	NA	NA	NA	HSPE1P21	processed_pseudogene
ENSG00000238061.2	0.222822667826607	-0.145847113458399	0.852401973382109	-0.171101332484856	0.864144088152211	NA	RP4-635A23.4	processed_pseudogene
ENSG00000238062.6	0.738189646841499	-0.599426889276239	0.542370771266069	-1.10519762685032	0.269073964958006	NA	SPATA3-AS1	lncRNA
ENSG00000238063.3	0.544081743309504	0.419894400815514	0.451198473067504	0.930620172450569	0.352050075926364	NA	LINC01685	lncRNA
ENSG00000238065.1	0.151325719513289	-0.358762124803369	1.04419654820345	-0.34357719858452	0.731164274821826	NA	LRRC57P1	processed_pseudogene
ENSG00000238066.1	0.019264182720342	-0.594592390220983	2.98613686243586	-0.19911759494371	0.842170758032779	NA	RP3-378P9.1	processed_pseudogene
ENSG00000238067.1	0	NA	NA	NA	NA	NA	XKRYP1	unprocessed_pseudogene
ENSG00000238069.1	0.0311252280923927	-0.782883484135068	2.89594731204051	-0.270337613146505	0.786900531103761	NA	RPLP0P7	processed_pseudogene
ENSG00000238072.1	2.98196863278774	-0.568142226870727	0.221100786994698	-2.56960743827815	0.010181381550439	0.0531711197890723	CDC26P1	processed_pseudogene
ENSG00000238073.1	0.0360108438154729	-0.484690441489039	2.98613103617722	-0.162313855492935	0.871058704256481	NA	RBMY2HP	unprocessed_pseudogene
ENSG00000238074.5	0.00907864488045545	-0.657232178605338	2.9861359930962	-0.22009452353303	0.82579753983098	NA	TSPY9P	protein_coding
ENSG00000238075.1	0.0550362297421432	-0.512702671799358	2.18309820917132	-0.234850942410866	0.814324426945255	NA	RPSAP32	processed_pseudogene
ENSG00000238076.1	0.25020667776822	-0.75204475363694	1.04997345214366	-0.716251208162969	0.473836248516242	NA	MRPL48P1	processed_pseudogene
ENSG00000238077.1	0.214721468123485	-0.655757924749336	1.07743289128135	-0.608629948144121	0.542769749201537	NA	NMNAT1P3	processed_pseudogene
ENSG00000238078.1	0.15049697705904	-0.30839830083992	0.936271215651588	-0.329389920019376	0.741860985755487	NA	LINC01352	lncRNA
ENSG00000238079.1	0.051290652201697	-0.533309796049986	2.18444943321301	-0.244139227002185	0.807122992780418	NA	RP11-72I2.1	processed_pseudogene
ENSG00000238081.1	0.228147288392754	-0.254054564577048	0.740069195315295	-0.343284879556177	0.731384154828554	NA	RP5-908D6.3	processed_pseudogene
ENSG00000238082.1	0.420871731451163	-0.339702015695357	0.473044922984637	-0.718117876737871	0.472684608446237	NA	NUDCP2	processed_pseudogene
ENSG00000238083.8	6.80378502413793	-0.312861081136048	0.140843706128592	-2.22133519300041	0.0263282668967017	0.104354460070669	LRRC37A2	protein_coding
ENSG00000238084.4	0.0910597184605159	-0.455884306725714	0.944705800256955	-0.482567489901846	0.629402867183506	NA	RP3-469D22.1	processed_pseudogene
ENSG00000238085.1	0.145599243645343	-0.550344652355495	0.911657326324233	-0.603674907735852	0.546059799786622	NA	RP11-435F13.2	processed_pseudogene
ENSG00000238086.5	0.333660577518401	-0.117181372988478	0.593420171808756	-0.197467795257628	0.84346148089547	NA	PPP1R26P1	processed_pseudogene
ENSG00000238087.3	0.318967312006942	-0.0387372435473039	0.713672933516161	-0.0542787062926028	0.956713114456332	NA	FMO8P	unprocessed_pseudogene
ENSG00000238088.1	0	NA	NA	NA	NA	NA	OFD1P7Y	unprocessed_pseudogene
ENSG00000238090.1	0.0868932318659234	-0.766026457731248	1.19870423791311	-0.639045423802677	0.522793382299106	NA	AC006195.2	processed_pseudogene
ENSG00000238092.1	0.0442867072296541	-0.380329448509816	2.23212821035219	-0.170388710982604	0.864704449658652	NA	CEACAMP6	unprocessed_pseudogene
ENSG00000238094.1	0.0308225007209154	-0.634022855743993	2.34447252980488	-0.27043304951701	0.786827117131058	NA	AC009892.5	unprocessed_pseudogene
ENSG00000238097.2	0.467136632277669	-0.124994198483399	0.577305066899024	-0.216513253824017	0.828587695108686	NA	LINC02037	lncRNA
ENSG00000238098.9	1.07846235918738	0.0745356602377255	0.427432061522601	0.174380134172	0.861566725756737	NA	ABCA17P	transcribed_unitary_pseudogene
ENSG00000238099.3	0.784943109050273	-0.0407367298572639	0.421614447391735	-0.0966208110497079	0.923027528991331	NA	LINC01625	lncRNA
ENSG00000238102.2	0.146945730655663	-0.79346059895824	0.978808543431165	-0.810639224885392	0.417572884162609	NA	RP11-19D2.1	lncRNA
ENSG00000238103.4	0.785717815140275	-0.240757428971074	0.340420109293761	-0.707236213132509	0.479419697746719	NA	RPL9P7	processed_pseudogene
ENSG00000238105.7	2.84199126784972	0.295957488916867	0.30455553434875	0.971768546415455	0.33116570694864	0.55160242233184	GOLGA2P5	transcribed_unprocessed_pseudogene
ENSG00000238107.1	0.0863007957343676	-0.655024451066029	1.62943240297099	-0.401995473928039	0.687687357239569	NA	LINC02806	lncRNA
ENSG00000238108.1	0.0560280876442362	-0.625912253922916	2.98613641026983	-0.209606048729153	0.833975158313292	NA	RP11-463J7.3	processed_pseudogene
ENSG00000238109.1	0.230199320264611	-0.156570531868102	0.759962275724227	-0.206024084180881	0.836772098394081	NA	RNF14P3	processed_pseudogene
ENSG00000238110.1	0.0907855523720613	-0.543871303564674	1.42377010133382	-0.381993766448083	0.702465988329284	NA	RP11-350E12.5	processed_pseudogene
ENSG00000238111.1	0.0359641407894233	-0.483204646709218	2.29398748236902	-0.210639617880656	0.833168495229275	NA	RPS13P4	processed_pseudogene
ENSG00000238113.7	2.85598345232174	0.227179593577237	0.214886575776061	1.0572070067978	0.290417122718507	0.509727240886889	LINC01410	lncRNA
ENSG00000238116.2	0.497876970923611	0.332959745555206	0.542959257471347	0.613231547254311	0.539723248012912	NA	RAD21P1	processed_pseudogene
ENSG00000238117.1	0.100295103359564	-0.234360016592123	2.01286950642	-0.116430804801124	0.907311122708149	NA	AP004372.1	lncRNA
ENSG00000238118.1	0.0599086200464869	-0.694303626334014	2.98612938915486	-0.232509558646592	0.816142263901152	NA	SLC25A24P2	unprocessed_pseudogene
ENSG00000238120.1	0.0407414337666022	-0.747138737943163	2.78048529285638	-0.268708034479704	0.788154368496884	NA	LINC01589	lncRNA
ENSG00000238121.6	2.53239057385478	-0.0759114472759441	0.21460453175548	-0.353727140125994	0.723543381055308	0.850814713710714	LINC00426	lncRNA
ENSG00000238122.1	0.00228256178658018	-0.642655372708005	2.98613876932903	-0.215212829125287	0.829601389080107	NA	RP11-483I13.2	lncRNA
ENSG00000238123.1	0.529832878077985	-0.0228760353423701	0.577993918293178	-0.0395783322598329	0.968429302253016	NA	MID1IP1-AS1	lncRNA
ENSG00000238124.1	0.0102766850773204	-0.649943637932005	2.98613730698161	-0.21765363448373	0.827698991854442	NA	RP11-667F9.2	lncRNA
ENSG00000238125.1	0.245477474187702	-0.719565778448577	0.822190865080075	-0.875180945215801	0.381475459398339	NA	SLC9A3P2	processed_pseudogene
ENSG00000238129.5	0.0678487629563197	-0.477986904129265	1.67674368019484	-0.285068558644409	0.775591617627152	NA	RP3-410C9.2	lncRNA
ENSG00000238131.2	0.0551998019075431	-0.460863370009649	2.16706999671224	-0.21266658239413	0.831587033875811	NA	LINC02854	lncRNA
ENSG00000238132.2	0.423215933389831	0.314604677912406	0.495705806484585	0.634660062070886	0.525650146478116	NA	CASC4P1	processed_pseudogene
ENSG00000238133.6	0.608116638861134	-0.0354005819763027	0.473812672046485	-0.074714299690215	0.9404420299676	NA	MAP3K20-AS1	lncRNA
ENSG00000238135.1	0	NA	NA	NA	NA	NA	USP9YP10	unprocessed_pseudogene
ENSG00000238137.2	0.683345864718523	-0.150058080475587	0.333165303626097	-0.450401283814337	0.652421119437531	NA	ARPC3P2	processed_pseudogene
ENSG00000238138.1	0.00719230461611142	-0.642655372749668	2.98613876932903	-0.21521282913924	0.829601389069229	NA	AC027124.3	processed_pseudogene
ENSG00000238139.2	0.0641093565336075	-0.658548614053583	1.79913360920352	-0.366036524849938	0.71433782112163	NA	RP11-393N21.1	processed_pseudogene
ENSG00000238140.1	0.0382987684573043	-0.788122598505565	2.50931824015669	-0.314078376306845	0.753461512359219	NA	RP11-253A20.1	lncRNA
ENSG00000238141.2	0.369767603818555	-0.145449835467396	0.760923925116848	-0.191148984367998	0.848408871126202	NA	BRWD1-AS1	lncRNA
ENSG00000238142.2	4.45953881467124	-0.166779984262781	0.165077730212191	-1.01031183339147	0.312345913506894	0.532637967623232	RP11-108M9.4	lncRNA
ENSG00000238143.1	0.0386529924955563	-0.477627481418619	2.98609150312152	-0.159950718495843	0.872919895220767	NA	RP11-70K10.2	processed_pseudogene
ENSG00000238145.2	0.0125900650988402	-0.742873072267325	2.98612810288743	-0.248774683024819	0.803535075562403	NA	TUBAP8	processed_pseudogene
ENSG00000238149.1	0.0474047970458057	-0.660362698811925	2.20956131046778	-0.298865976555374	0.765042308042257	NA	AC104978.1	processed_pseudogene
ENSG00000238150.1	0.208406364759478	0.0405427157942106	0.517972296952882	0.0782719771553702	0.937611708048601	NA	AC008753.3	processed_pseudogene
ENSG00000238151.1	0.00287137266306076	-0.673975104204896	2.98613824464275	-0.225701239858548	0.821433793700296	NA	MLLT10P1	processed_pseudogene
ENSG00000238152.2	0.0575784019785418	-0.594871430331771	2.61972225433767	-0.227074236341963	0.820366017215865	NA	OR7E140P	unprocessed_pseudogene
ENSG00000238153.1	0.120368836616624	-0.25606786355925	1.19579517249046	-0.214140238604528	0.830437697646394	NA	CTA-714B7.4	processed_pseudogene
ENSG00000238154.1	0.0566104738471527	-0.514486619926396	2.36350738869366	-0.217679294081141	0.827678997759597	NA	USP9YP4	unprocessed_pseudogene
ENSG00000238156.1	0.188860191984565	-0.537497585997354	1.42523941784476	-0.377127926204957	0.70607853870256	NA	RP11-415D17.4	lncRNA
ENSG00000238158.6	0.0810614605165731	-0.84489482585686	1.89776137113496	-0.445206040500008	0.656170861851632	NA	RP11-420L9.4	lncRNA
ENSG00000238160.1	2.36368430159418	0.327753949113899	0.223818350023992	1.4643747891036	0.143091572607067	0.3282317795036	LINC02863	lncRNA
ENSG00000238161.1	0.0928782500442657	-0.567007972993818	1.26014363167438	-0.449955035871922	0.65274286246487	NA	OR7E117P	unprocessed_pseudogene
ENSG00000238162.1	0.0258753031641709	-0.670272362261239	2.98612856848779	-0.224461990463013	0.822397839563098	NA	AC009237.4	processed_pseudogene
ENSG00000238164.6	3.61522186587987	0.0833928703329997	0.166726176618185	0.500178628362451	0.616949305363751	0.784837312729699	TNFRSF14-AS1	lncRNA
ENSG00000238165.1	0.228403713610077	-0.36597229538413	0.574425264176912	-0.637110374851858	0.524052951143982	NA	AC007560.1	processed_pseudogene
ENSG00000238166.2	0.085149858359134	-0.608337911333512	1.74819902885666	-0.347979778784897	0.72785536977561	NA	RP11-160C18.4	transcribed_unprocessed_pseudogene
ENSG00000238168.5	0.182042078245167	-0.396795568900539	0.851153074086942	-0.466185908247108	0.64108243517461	NA	IFITM3P5	processed_pseudogene
ENSG00000238169.2	0.461263393267262	0.0938165700396981	0.580924662245643	0.16149524393927	0.87170335697858	NA	LINC01053	lncRNA
ENSG00000238171.1	0.236555945127784	-0.320284545412831	0.664199086473312	-0.482211662038623	0.629655593177831	NA	AC068196.1	lncRNA
ENSG00000238172.2	0.229815931253757	-0.561051903383005	0.603525824214332	-0.929623689447557	0.352565957546788	NA	RPS2P35	processed_pseudogene
ENSG00000238173.1	0.132996072284497	-1.009436781006	1.10411358794269	-0.914250845229523	0.360585052749699	NA	RPL39P6	processed_pseudogene
ENSG00000238176.1	0.0122013764299736	-0.636162108771952	2.98613253003592	-0.213038806005137	0.831296694562279	NA	RP11-322I2.1	lncRNA
ENSG00000238178.7	0.0824920101996111	-0.803745227418331	1.63019060020072	-0.493037579359963	0.621986034683122	NA	RP11-431J24.2	lncRNA
ENSG00000238180.1	0.087638930724894	-0.55403471868494	1.41841016729697	-0.390602613728263	0.696090993357582	NA	RPL21P34	processed_pseudogene
ENSG00000238181.2	0.269535584075367	-0.846790377407327	0.790056378065899	-1.07181006434036	0.283805351707668	NA	AHCYP2	processed_pseudogene
ENSG00000238183.2	0.207233858907938	-0.450884549567269	1.1944963597979	-0.377468332882618	0.705825593539726	NA	RPS27P5	processed_pseudogene
ENSG00000238184.1	0.41860298082646	-0.367662186150843	0.473608206838102	-0.776300285430917	0.437571704593469	NA	CD81-AS1	lncRNA
ENSG00000238185.1	0.101290749924208	-0.633466072393414	1.84592511782401	-0.343169972756071	0.731470592835972	NA	RP11-252M21.6	lncRNA
ENSG00000238186.1	0.0204567994153457	-0.601880518806835	2.98613555433982	-0.201558337809584	0.840262018287779	NA	RP11-656D10.6	lncRNA
ENSG00000238188.1	0.072463426583946	-0.327880588210054	1.54764881156304	-0.211857228694482	0.832218419678562	NA	SPRING1P2	processed_pseudogene
ENSG00000238189.2	0.0235480671686169	-0.559933222566503	2.98611090383139	-0.187512534061635	0.851258797223595	NA	ENOX1-AS2	lncRNA
ENSG00000238190.1	0.0352455535871507	-0.773251524470487	2.83225056818545	-0.273016636718653	0.784840426974605	NA	HMGB1P15	processed_pseudogene
ENSG00000238191.3	0	NA	NA	NA	NA	NA	CLUHP1	unprocessed_pseudogene
ENSG00000238192.1	0.161741373351919	-0.451106284303438	1.29394175907283	-0.348629512217518	0.727367468664586	NA	LL22NC03-121E8.4	lncRNA
ENSG00000238193.1	0.41800966470012	0.00711546328959565	0.433907650309985	0.0163985661108126	0.986916423674068	NA	HADHBP1	processed_pseudogene
ENSG00000238194.2	0.367871757424791	-0.337569481869369	0.630492755317718	-0.535405806049684	0.592369276158217	NA	PHACTR3-AS1	lncRNA
ENSG00000238195.1	0.0747383877478518	-0.511268138414494	2.28239585216527	-0.224005024338553	0.822753393716686	NA	CTA-503F6.2	lncRNA
ENSG00000238197.6	2.20144766818528	0.388657786429785	0.243183399980493	1.59820853915589	0.109996573965763	0.275336148129624	PAXBP1-AS1	lncRNA
ENSG00000238198.2	0.243895141196293	0.243832174479798	0.781187184011682	0.312130280002329	0.754941515168902	NA	LRIG2-DT	lncRNA
ENSG00000238199.1	0.18124918351624	-0.323414615179753	1.74091183081224	-0.185773115821069	0.852622687981155	NA	UBE2V2P3	processed_pseudogene
ENSG00000238200.1	0	NA	NA	NA	NA	NA	MGAT2P2	processed_pseudogene
ENSG00000238201.1	74.4387236124813	-0.185151096740386	0.154375484027905	-1.19935557064824	0.230389715610143	0.44217066780282	AC114752.3	lncRNA
ENSG00000238205.4	0.0768524632783326	-0.56939501579355	2.26942479951949	-0.250898384433849	0.801892673506785	NA	MPC1L	protein_coding
ENSG00000238207.2	0.654003315164854	-0.528362271335965	0.423395342239593	-1.24791706148948	0.212061431829573	NA	AC009312.1	lncRNA
ENSG00000238210.4	0.00722802528124066	-0.63009081136268	2.98614081889966	-0.211005056216625	0.832883325892868	NA	ETDA	protein_coding
ENSG00000238211.1	0	NA	NA	NA	NA	NA	POLR2LP1	processed_pseudogene
ENSG00000238212.3	0.447803750529665	-0.0232522455704732	0.702687012606395	-0.0330904729322183	0.973602440089657	NA	LINC02096	lncRNA
ENSG00000238213.1	0.135455910071186	-0.331161136803329	1.07868607306356	-0.30700418321227	0.758840188141949	NA	TARDBPP2	processed_pseudogene
ENSG00000238215.1	0.0272601177507077	-0.495477851016541	2.9672232779936	-0.166983676183471	0.867382893103458	NA	RP11-167P22.5	processed_pseudogene
ENSG00000238217.6	1.2513024561142	0.422979333151911	0.478460751195954	0.8840418615208	0.376673615564056	NA	LINC01877	lncRNA
ENSG00000238220.1	0.27806470492108	-0.858413676837863	0.502977805965038	-1.70666313037584	0.0878846838515354	NA	AP000275.64	processed_pseudogene
ENSG00000238221.1	0.577432130988408	-5.6210617058817e-05	0.352960007821553	-0.000159254917875103	0.999872932960333	NA	RP11-69L16.4	lncRNA
ENSG00000238222.3	1.57295771788391	-0.337189226504708	0.300254927433757	-1.12300980165962	0.261433331641	NA	MKRN4P	processed_pseudogene
ENSG00000238223.1	0.0343577330385685	-0.475858580141507	2.98613020634586	-0.159356272921474	0.873388187756514	NA	RP6-204F4.2	processed_pseudogene
ENSG00000238224.1	0.0322044631372057	-0.650277940184785	2.57535588757325	-0.252500224657315	0.800654440479629	NA	RP11-522M21.2	lncRNA
ENSG00000238225.1	0.0644710300250124	-0.740747019240909	1.67668593091293	-0.441792350960794	0.65863947415359	NA	CRIP1P2	processed_pseudogene
ENSG00000238227.8	22.4155425707804	0.209028874608416	0.0830611697168866	2.51656550613107	0.0118504868784993	0.0591387303606134	TMEM250	protein_coding
ENSG00000238228.1	0.0802632894882583	-0.654076727159143	1.43818786943688	-0.454792270925805	0.649258691258932	NA	OR7E7P	unprocessed_pseudogene
ENSG00000238230.2	0.224942035315576	-0.308061068475067	0.787986341243056	-0.390947218690489	0.69583625044528	NA	LINC00391	lncRNA
ENSG00000238231.2	0.065270242256292	-0.856260126254386	2.31585601437503	-0.369738067021175	0.711577665236313	NA	RP11-460I13.6	processed_pseudogene
ENSG00000238232.1	0.115481280385313	-0.529392510067653	1.97528225278493	-0.268008538689227	0.788692746175984	NA	RP11-95P13.2	lncRNA
ENSG00000238235.1	0	NA	NA	NA	NA	NA	TSPY11P	unprocessed_pseudogene
ENSG00000238236.1	0.0799734068239768	-0.548339864770041	1.6372821308572	-0.334908599095842	0.737694035198645	NA	MTCYBP14	processed_pseudogene
ENSG00000238241.2	1.39159185118385	-0.289245687854971	0.283249746007284	-1.02116839267186	0.307174664463322	NA	CCR12P	transcribed_unprocessed_pseudogene
ENSG00000238242.2	0.479143322019539	-0.939353700989899	0.441077456292683	-2.12967969137506	0.0331980667690036	NA	LINC02778	lncRNA
ENSG00000238243.3	5.00728588948388	-0.15395346177072	0.193132836258123	-0.79713768385279	0.425371072687296	0.636500996783659	OR2W3	protein_coding
ENSG00000238244.3	0.154222602523931	-0.314662846526517	0.964402689248914	-0.326277446168861	0.744214450697215	NA	GABARAPL3	processed_pseudogene
ENSG00000238245.2	0.426722402801866	0.363807972531156	0.686658435779434	0.52982378657912	0.596234111504621	NA	MYO5BP2	processed_pseudogene
ENSG00000238246.1	0.0549443368536429	-0.628801432565932	1.59485335220057	-0.394269123050289	0.693382357081386	NA	RP11-575A19.2	lncRNA
ENSG00000238247.2	0.535699432144029	-0.8172064604345	0.374667708986152	-2.18114996524748	0.0291723262117547	NA	RDXP3	processed_pseudogene
ENSG00000238249.2	0.324316926962628	0.198379479612165	0.427048834290606	0.464535818114817	0.642263903612902	NA	HMGN2P17	processed_pseudogene
ENSG00000238250.1	0.0241014271108275	-0.594592390947635	2.98613686243573	-0.19911759518706	0.842170757842424	NA	ST6GAL2-IT1	lncRNA
ENSG00000238251.2	1.00153448336706	-0.688419244295273	0.318444038990697	-2.16182173319119	0.0306319196198098	NA	NSA2P7	processed_pseudogene
ENSG00000238254.3	0.053994073750089	-0.85616718765675	2.17064695865987	-0.394429496810174	0.693263969947784	NA	CTC-431G16.3	processed_pseudogene
ENSG00000238256.1	0	NA	NA	NA	NA	NA	MTND5P20	processed_pseudogene
ENSG00000238257.1	0.029790725427491	-0.584505924764695	2.98612952995046	-0.195740311631556	0.844813430563479	NA	AP000244.11	unprocessed_pseudogene
ENSG00000238258.1	0.522268905699823	0.330463778712247	0.500308962948498	0.660519405378442	0.508920569712028	NA	RP11-342D11.2	lncRNA
ENSG00000238259.1	0.127807891171711	-0.266434652970405	1.03301686736838	-0.257918976336901	0.796469439219696	NA	PHF5GP	processed_pseudogene
ENSG00000238260.1	0.439039914197658	0.0163721070184483	0.666001030440179	0.0245827052363981	0.980387814353681	NA	RP11-46F15.2	lncRNA
ENSG00000238262.1	0.0309403416397279	-0.567263533875275	2.89707873635259	-0.195805356187681	0.844762517595751	NA	NTM-IT	lncRNA
ENSG00000238263.1	0.160562766126481	-0.38859961579043	0.968250423241248	-0.401342056210604	0.688168303889272	NA	RPL21P88	processed_pseudogene
ENSG00000238265.1	0.0447001986225015	-0.620096607102576	2.22550574977538	-0.278631770403272	0.780527428627984	NA	LINC00317	lncRNA
ENSG00000238266.2	0.794967933377697	0.680104540114089	0.571608329450309	1.18980865931068	0.234121605343731	NA	LINC00707	lncRNA
ENSG00000238267.1	0.0316162732238383	-0.657069151924521	2.5828265240811	-0.254399258253819	0.799187123947252	NA	RP11-241K18.2	processed_pseudogene
ENSG00000238269.9	0.377191136697407	-0.541740292479853	0.448639986327812	-1.20751673722639	0.227233203280863	NA	PAGE2B	protein_coding
ENSG00000238270.1	0.0285066097446326	-0.494896045373446	2.98604309523721	-0.165736404194171	0.868364395828046	NA	RP11-445J9.1	lncRNA
ENSG00000238271.2	0.0360469163872078	-0.587571590384562	2.82201406496972	-0.208210014853652	0.83506498922462	NA	IFNWP19	unprocessed_pseudogene
ENSG00000238272.1	0.0680453053078283	-0.556608342372807	1.67667784176086	-0.331970953816777	0.739911191923503	NA	RP3-436N22.3	lncRNA
ENSG00000238273.3	0.576249744170304	-0.31922875378649	0.477049334973098	-0.66917345939596	0.503384834424939	NA	AC012360.6	lncRNA
ENSG00000238275.2	0.19213886350813	0.00163148553897278	0.849283401244107	0.0019210142769573	0.998467253310049	NA	HOMER2P2	processed_pseudogene
ENSG00000238276.6	0.515585648637333	-0.315845709186348	0.536992950752088	-0.588174777236814	0.556414985465772	NA	RP11-245J24.1	lncRNA
ENSG00000238277.1	0.0350045521737233	-0.431319573943405	2.98611364917717	-0.144441781062906	0.885151626193752	NA	AC068483.1	lncRNA
ENSG00000238278.3	1.08782924655143	-0.709492949710829	0.344935112959681	-2.05688815969791	0.0396969851754534	NA	ALG1L6P	unprocessed_pseudogene
ENSG00000238279.1	0.0779029702802978	-0.495443425624516	1.90744564989791	-0.25974183099321	0.795062923262767	NA	BX470102.3	lncRNA
ENSG00000238280.2	0.314787803284925	-0.42416942936099	0.651164803915727	-0.651401038278299	0.514787640582404	NA	RP11-436D10.3	lncRNA
ENSG00000238282.1	0.0542878490524545	-0.711193712895159	2.3797408017173	-0.298853434954739	0.765051877736495	NA	RP5-1164C1.2	lncRNA
ENSG00000238283.3	0.225751477942409	-0.468095142019536	0.832607774837292	-0.562203664397694	0.573977265059703	NA	TBC1D3P1	transcribed_unprocessed_pseudogene
ENSG00000238284.2	0.0632279596135472	-0.306136040692248	1.8136222678106	-0.168798126338521	0.86595543214351	NA	LINC01448	lncRNA
ENSG00000238285.1	0.0605053962558985	-0.58307675168167	2.59194670173708	-0.224957076197169	0.822012666634605	NA	MRPL50P2	processed_pseudogene
ENSG00000238286.1	0.209329340551332	-0.214885189159416	0.825161615514554	-0.260415881106416	0.794542994096224	NA	SLC35E1P1	processed_pseudogene
ENSG00000238287.1	0.57858346084021	0.0871358801786587	0.40059169877644	0.217517937702666	0.827804729364743	NA	RP11-656D10.3	lncRNA
ENSG00000238288.1	0.0124436528160152	-0.657232178605338	2.9861359930962	-0.22009452353303	0.82579753983098	NA	MTND3P23	unprocessed_pseudogene
ENSG00000238290.1	0.456719456201776	0.278858713191359	0.539659599845037	0.516730756334981	0.60534412283654	NA	RP11-431K24.1	lncRNA
ENSG00000238291.1	0.170777575541046	-0.225756202816731	1.22330418551822	-0.184546252264391	0.853584946139245	NA	RP11-94M14.3	lncRNA
ENSG00000238295.1	0.00491857252601702	-0.81155022774433	2.98609837817376	-0.271776118856693	0.785794168690471	NA	ENSG10010139171.1	snoRNA
ENSG00000238297.2	0	NA	NA	NA	NA	NA	U3	snoRNA
ENSG00000238300.1	0	NA	NA	NA	NA	NA	SNORD121B	snoRNA
ENSG00000238302.1	0.0142132710276686	-0.587383760765947	2.98613783638751	-0.196703498950516	0.844059571824919	NA	RNU7-120P	snRNA
ENSG00000238304.1	0	NA	NA	NA	NA	NA	RNU7-50P	snRNA
ENSG00000238311.1	0.020024048935914	-0.630116991257655	2.98610316753024	-0.211016483994696	0.832874408595284	NA	SNORD13E	snoRNA
ENSG00000238316.1	0.026565186039073	-0.786454465861122	2.65897881195419	-0.295773122495521	0.767403350250764	NA	ENSG10010138693.1	snoRNA
ENSG00000238317.2	0.0663913693204114	-0.737626033091688	1.2298578697364	-0.599765266574896	0.548662684420321	NA	SNORD11	snoRNA
ENSG00000238324.1	0.167889494558896	-0.578025096683915	1.5242667271245	-0.379215190096256	0.704528072450508	NA	RN7SKP198	misc_RNA
ENSG00000238326.1	0.00840949297751936	-0.649943637932005	2.98613730698161	-0.21765363448373	0.827698991854442	NA	ENSG10010136954.1	snoRNA
ENSG00000238344.1	0.00567060339547297	-0.781493677461905	2.98611258752631	-0.261709381195601	0.793545507407263	NA	SNORD126	snoRNA
ENSG00000238357.1	0.00901631101692764	-0.649943637932005	2.98613730698161	-0.21765363448373	0.827698991854442	NA	RNU7-148P	snRNA
ENSG00000238358.2	0.0432778036007916	-0.621604793940572	2.98612461383126	-0.208164385056604	0.835100616041567	NA	RP5-1121E10.2	lncRNA
ENSG00000238363.1	0.921073351748752	-0.554308932060567	0.459349620092442	-1.20672556983723	0.2275378483777	NA	SNORA13	snoRNA
ENSG00000238364.1	0.0578931861666481	-0.525122818703844	2.35378664283192	-0.223097034008168	0.823459986705596	NA	RNU7-140P	snRNA
ENSG00000238365.3	0.098987122350581	-0.452038051492686	1.51079466042166	-0.299205486579178	0.764783263265403	NA	RNU7-57P	snRNA
ENSG00000238366.1	0.0343757102583181	-0.716517176050134	2.30751584860002	-0.310514519969537	0.756169719470501	NA	Y_RNA	misc_RNA
ENSG00000238367.1	0.00541570512834315	-0.661608012045355	2.98613956511992	-0.221559641676957	0.824656702897063	NA	MIR2113	miRNA
ENSG00000238370.1	0.0290624766139052	-0.815237281541315	2.98610882698455	-0.273009903113466	0.784845603071173	NA	RNU7-103P	snRNA
ENSG00000238371.1	0.00558889383986091	-0.722693918781727	2.98613389555263	-0.242016581995223	0.808767314536235	NA	ENSG10010136800.1	snoRNA
ENSG00000238372.1	0.00718061949494565	-0.734554538235932	2.98612758858547	-0.245988999614008	0.80569074795336	NA	ENSG10010138672.1	snoRNA
ENSG00000238374.1	0.0136974426342783	-0.699208682623775	2.98611566281547	-0.234153248425924	0.814866008466098	NA	RNU7-180P	snRNA
ENSG00000238379.1	0.0122415088307475	-0.662113589418446	2.98613530690272	-0.221729265880187	0.824524646255254	NA	RNA5SP103	rRNA_pseudogene
ENSG00000238380.1	0.00511426669685711	-0.611703072489951	2.98613711465865	-0.20484761717309	0.837691182661504	NA	RNU7-165P	snRNA
ENSG00000238382.1	0.0119503806256607	-0.657232178605338	2.9861359930962	-0.22009452353303	0.82579753983098	NA	RNU6-1211P	snRNA
ENSG00000238386.1	0	NA	NA	NA	NA	NA	RNU7-48P	snRNA
ENSG00000238387.1	0	NA	NA	NA	NA	NA	ENSG10010137477.1	snoRNA
ENSG00000238390.1	0.0323315114668613	-0.553167911661118	2.12438758268776	-0.260389354639916	0.794563453586686	NA	ENSG10010138890.1	snoRNA
ENSG00000238391.1	0.0467066035829994	-0.552383761253292	2.98612329097766	-0.184983574831715	0.853241918623029	NA	RNA5SP233	rRNA_pseudogene
ENSG00000238399.1	0	NA	NA	NA	NA	NA	MIR2053	miRNA
ENSG00000238405.1	0	NA	NA	NA	NA	NA	RNA5SP311	rRNA_pseudogene
ENSG00000238406.1	0.00810660556354104	-0.681263496958897	2.98613685386143	-0.228142088021834	0.819535781215711	NA	RNU7-171P	snRNA
ENSG00000238410.1	0.00742878662935633	-0.681263496958897	2.98613685386143	-0.228142088021834	0.819535781215711	NA	ENSG10010136859.1	snoRNA
ENSG00000238417.1	0.00907864488045545	-0.657232178605338	2.9861359930962	-0.22009452353303	0.82579753983098	NA	RNU7-63P	snRNA
ENSG00000238419.1	0.0314850657622494	-0.723403372818696	2.98611645426203	-0.242255579746797	0.808582130920836	NA	RNU7-186P	snRNA
ENSG00000238420.1	0.118200355372666	-0.691970701121689	1.56709218213962	-0.44156349512057	0.658805104957467	NA	RNU6-437P	snRNA
ENSG00000238423.1	0.00221042568293189	-0.742873072267325	2.98612810288743	-0.248774683024819	0.803535075562403	NA	SNORD42B	snoRNA
ENSG00000238426.1	0.669362463347628	-0.0495447455090303	0.351989959904745	-0.140756132710257	0.888062598978197	NA	Y_RNA	misc_RNA
ENSG00000238427.1	0	NA	NA	NA	NA	NA	RNU7-136P	snRNA
ENSG00000238431.1	0.00924788645683113	-0.649943637932005	2.98613730698161	-0.21765363448373	0.827698991854442	NA	RNU7-157P	snRNA
ENSG00000238440.1	0	NA	NA	NA	NA	NA	ENSG10010138912.1	snoRNA
ENSG00000238441.1	0.00865906932431393	-0.611703065815944	2.9861371146612	-0.204847614937918	0.837691184407884	NA	RNU7-130P	snRNA
ENSG00000238443.1	0.0156527159342022	-0.58080276033228	2.98613520964133	-0.194499819853114	0.845784536770328	NA	Y_RNA	misc_RNA
ENSG00000238444.1	0.0348305443984335	-0.587555300187732	2.54330365993893	-0.231020506690829	0.817298870868712	NA	RNU6-893P	snRNA
ENSG00000238446.1	0.00726821208422927	-0.681263496958897	2.98613685386143	-0.228142088021834	0.819535781215711	NA	RNU7-38P	snRNA
ENSG00000238447.1	0.0245486070911529	-0.563272083152183	2.98613734980245	-0.188628993636025	0.850383607093465	NA	RNU7-134P	snRNA
ENSG00000238452.1	0	NA	NA	NA	NA	NA	RNU7-144P	snRNA
ENSG00000238456.1	0	NA	NA	NA	NA	NA	RNU6-1014P	snRNA
ENSG00000238457.1	0.0442060670606282	-0.550554889472837	2.7287197010226	-0.20176307931757	0.840101946342554	NA	RNU7-169P	snRNA
ENSG00000238468.1	0	NA	NA	NA	NA	NA	RNU7-14P	snRNA
ENSG00000238478.1	0.0102605123881865	-0.64265537279299	2.98613876932902	-0.215212829153748	0.829601389057918	NA	RNU6-498P	snRNA
ENSG00000238482.1	0	NA	NA	NA	NA	NA	RNU6-1208P	snRNA
ENSG00000238485.1	0.00355780684254815	-0.742873072267325	2.98612810288743	-0.248774683024819	0.803535075562403	NA	ENSG10010135828.1	snoRNA
ENSG00000238489.1	0	NA	NA	NA	NA	NA	RNU6-749P	snRNA
ENSG00000238490.1	0.245708070690154	-0.245846526815629	0.477253907892769	-0.515127320593604	0.606464052460687	NA	Y_RNA	misc_RNA
ENSG00000238493.1	0	NA	NA	NA	NA	NA	RNU6-221P	snRNA
ENSG00000238498.1	0.0371660522834783	-0.564435549826381	2.52723760455171	-0.223340911361004	0.823270188631952	NA	SNORD13P1	snoRNA
ENSG00000238500.1	0.00541270111212015	-0.661608012045355	2.98613956511992	-0.221559641676957	0.824656702897063	NA	RNU7-87P	snRNA
ENSG00000238503.1	0.0649032390104421	-0.455175611316923	2.87034422696976	-0.15857875408813	0.874000768741668	NA	SNORD18	snoRNA
ENSG00000238509.1	0	NA	NA	NA	NA	NA	RNU6-104P	snRNA
ENSG00000238516.1	0.777977473809351	0.166273577173473	0.381907553997025	0.435376507830919	0.663289159415619	NA	Y_RNA	misc_RNA
ENSG00000238517.1	0.0243712685352226	-0.629340546844468	2.69511868865799	-0.233511254807795	0.815364431027049	NA	MIR1270	miRNA
ENSG00000238519.1	0	NA	NA	NA	NA	NA	U8	snoRNA
ENSG00000238523.1	0	NA	NA	NA	NA	NA	RNU7-107P	snRNA
ENSG00000238529.1	0.00468509846893186	-0.681263496958897	2.98613685386143	-0.228142088021834	0.819535781215711	NA	RNU6-599P	snRNA
ENSG00000238531.1	0.8517835095414	-0.354190013060751	0.571508750215161	-0.619745564573431	0.535425312272326	NA	SNORD105B	snoRNA
ENSG00000238540.1	0	NA	NA	NA	NA	NA	RNU7-93P	snRNA
ENSG00000238542.1	0	NA	NA	NA	NA	NA	RNU7-104P	snRNA
ENSG00000238551.1	0	NA	NA	NA	NA	NA	RNU6-1193P	snRNA
ENSG00000238554.1	4.817801512568	0.0464032015829756	0.441012827165449	0.10521961885151	0.916201543540938	0.958092060164226	RNU1-88P	snRNA
ENSG00000238558.1	0.0219705545147925	-0.681385445461074	2.98611976358415	-0.228184232183383	0.819503019009798	NA	RNU7-21P	snRNA
ENSG00000238560.1	0.00331136072820521	-0.742873072267325	2.98612810288743	-0.248774683024819	0.803535075562403	NA	Y_RNA	misc_RNA
ENSG00000238561.1	1.21648065466506	-0.110728126250588	0.250964616158392	-0.441210111391575	0.659060893732307	NA	RNU6ATAC28P	snRNA
ENSG00000238562.1	0.00541570512834315	-0.661608012045355	2.98613956511992	-0.221559641676957	0.824656702897063	NA	RNU7-159P	snRNA
ENSG00000238570.1	0.00114128089329009	-0.673975104204896	2.98613824464275	-0.225701239858548	0.821433793700296	NA	ENSG10010138146.1	snoRNA
ENSG00000238575.1	0.00114128089329009	-0.673975104204896	2.98613824464275	-0.225701239858548	0.821433793700296	NA	ENSG10010136978.1	snoRNA
ENSG00000238578.1	0.0723304071030528	-0.687444782689023	1.37563761003863	-0.499728109839711	0.617266536659541	NA	SNORD4A	snoRNA
ENSG00000238584.1	0.0673617949167849	-0.725565301051993	2.30422813973405	-0.314884315723936	0.752849490536904	NA	RNU7-167P	snRNA
ENSG00000238585.1	0.0313676816130184	-0.610036015781373	2.1322900911722	-0.286094288158518	0.774805906193786	NA	Y_RNA	misc_RNA
ENSG00000238590.1	0	NA	NA	NA	NA	NA	RNU7-54P	snRNA
ENSG00000238594.1	0	NA	NA	NA	NA	NA	ENSG10010138841.1	snoRNA
ENSG00000238597.1	0	NA	NA	NA	NA	NA	SNORD4B	snoRNA
ENSG00000238606.1	0	NA	NA	NA	NA	NA	RNU7-7P	snRNA
ENSG00000238609.1	0.0412626029140008	-0.626384724904749	2.98612740603761	-0.209764902742686	0.833851167153191	NA	RNU7-94P	snRNA
ENSG00000238610.1	0.0469060602552783	-0.776375366848836	2.98610947615806	-0.259995614041493	0.794867156780916	NA	RNU7-26P	snRNA
ENSG00000238616.1	0	NA	NA	NA	NA	NA	RNU6-300P	snRNA
ENSG00000238619.1	0.0142588979808051	-0.681263496958897	2.98613685386143	-0.228142088021834	0.819535781215711	NA	RNU6-775P	snRNA
ENSG00000238622.1	0.0365821052971975	-0.57210245729928	1.92659510213016	-0.296950021655682	0.766504665836221	NA	SNORD97	snoRNA
ENSG00000238627.1	0.00607736152144695	-0.646647957050442	2.98612360187931	-0.216550968166045	0.828558300654688	NA	RNA5SP489	rRNA_pseudogene
ENSG00000238628.1	0.00140981685029538	-0.673975104204896	2.98613824464275	-0.225701239858548	0.821433793700296	NA	ENSG10010138433.1	snoRNA
ENSG00000238632.1	0	NA	NA	NA	NA	NA	RNU7-126P	snRNA
ENSG00000238645.1	0.0180481517395854	-0.687653347899087	2.98612688467853	-0.230282695429774	0.817872106349431	NA	ENSG10010134301.1	snoRNA
ENSG00000238649.1	0	NA	NA	NA	NA	NA	SNORD42A	snoRNA
ENSG00000238650.1	0	NA	NA	NA	NA	NA	SNORD54	snoRNA
ENSG00000238653.1	0.00114128089329009	-0.673975104204896	2.98613824464275	-0.225701239858548	0.821433793700296	NA	RNU7-62P	snRNA
ENSG00000238658.1	0.00649969364239483	-0.711972621514582	2.98612611409278	-0.238426842776159	0.811550050114403	NA	RNU6-625P	snRNA
ENSG00000238669.1	0.0184744465409843	-0.732703835982432	2.98611507519939	-0.245370261202512	0.80616975340411	NA	RNU6-333P	snRNA
ENSG00000238680.1	0.0218180240983907	-0.743581881962353	2.98612231281333	-0.249012533335179	0.80335108652826	NA	RNU6-1037P	snRNA
ENSG00000238685.1	0	NA	NA	NA	NA	NA	ENSG10010139390.1	snoRNA
ENSG00000238694.1	0	NA	NA	NA	NA	NA	ENSG10010135304.1	snoRNA
ENSG00000238697.1	0.0102228629498147	-0.598669539022238	2.98614174373418	-0.200482626211039	0.841103144445328	NA	RNU6-261P	snRNA
ENSG00000238698.1	0.00502181329554089	-0.742873072267325	2.98612810288743	-0.248774683024819	0.803535075562403	NA	RNU7-147P	snRNA
ENSG00000238704.1	0.00325934654146217	-0.711972621402166	2.98612611409282	-0.23842684273851	0.811550050143601	NA	RNU7-97P	snRNA
ENSG00000238705.1	0.00414011502614593	-0.642655372800719	2.98613876932902	-0.215212829156337	0.8296013890559	NA	MIR1976	miRNA
ENSG00000238707.1	0.00541570512834315	-0.661608012045355	2.98613956511992	-0.221559641676957	0.824656702897063	NA	ENSG10010134436.1	snoRNA
ENSG00000238709.1	0.00934648026169926	-0.618623840172584	2.98613779528574	-0.207165202205074	0.835880842392241	NA	RNU7-56P	snRNA
ENSG00000238711.1	0.462787189213288	0.064210034474835	0.389172817879767	0.164991056735808	0.868951021277265	NA	RNY4P25	misc_RNA
ENSG00000238713.1	0.0929047633032474	-0.704011015665156	1.60827168817615	-0.437743834478326	0.661571989756443	NA	Y_RNA	misc_RNA
ENSG00000238719.1	0.0749751376900955	-0.741587339994429	2.80179004878547	-0.264683408493044	0.791253359886967	NA	RNU7-96P	snRNA
ENSG00000238721.1	0.00637461726376188	-0.711972621402166	2.98612611409282	-0.23842684273851	0.811550050143601	NA	RNU7-194P	snRNA
ENSG00000238723.1	0.343361857144506	-0.16634706537954	0.464100589807394	-0.358428903200867	0.720022364912202	NA	Y_RNA	misc_RNA
ENSG00000238724.1	0.0105669475994633	-0.681263496958897	2.98613685386143	-0.228142088021834	0.819535781215711	NA	ENSG10010135851.1	snoRNA
ENSG00000238728.1	0.0224708226623126	-0.724674926807797	2.98610483403254	-0.242682346094719	0.808251484460093	NA	MIR1972-1	miRNA
ENSG00000238730.1	0.0114641974718793	-0.681072286950811	2.98612418699721	-0.228079022941	0.819584807602386	NA	RNU7-164P	snRNA
ENSG00000238731.1	0.0364577268416385	-0.793302001520064	2.98611018218181	-0.265664008734076	0.79049798441669	NA	RNU7-90P	snRNA
ENSG00000238735.1	0.00311067834944982	-0.774270154831994	2.98611605990082	-0.25929004074199	0.795411463054989	NA	RNU7-113P	snRNA
ENSG00000238741.1	2.2002581230833	-0.493979521687453	0.283196390678799	-1.74430020277951	0.0811067563197931	0.225095292292264	SCARNA7	scaRNA
ENSG00000238745.1	0	NA	NA	NA	NA	NA	ENSG10010136341.1	snoRNA
ENSG00000238749.1	0	NA	NA	NA	NA	NA	Y_RNA	misc_RNA
ENSG00000238750.1	0.0587644619974215	-0.57971406481449	1.96977532680157	-0.294304663545463	0.768525109385063	NA	RNU7-27P	snRNA
ENSG00000238754.1	0.0284382040685198	-0.608097401707524	2.98612642713541	-0.20364087608001	0.838634147906969	NA	SCARNA18B	snoRNA
ENSG00000238755.3	0.481962684948923	-0.453192970556818	0.469182469648349	-0.965920510407145	0.334083958285428	NA	LINC02006	lncRNA
ENSG00000238759.1	0	NA	NA	NA	NA	NA	RNU7-155P	snRNA
ENSG00000238761.1	0	NA	NA	NA	NA	NA	ENSG10010136467.1	snoRNA
ENSG00000238764.1	0.00151072499856189	-0.673975104204895	2.98613824464275	-0.225701239858547	0.821433793700296	NA	ENSG10010137617.1	snoRNA
ENSG00000238765.1	0.0940778730733627	-0.68101063920618	1.60427825110132	-0.424496585139562	0.671203695233101	NA	RNA5SP57	rRNA_pseudogene
ENSG00000238777.1	0.00114128089329009	-0.673975104204896	2.98613824464275	-0.225701239858548	0.821433793700296	NA	RNU7-141P	snRNA
ENSG00000238778.1	0	NA	NA	NA	NA	NA	RNU7-80P	snRNA
ENSG00000238782.1	0.00995502756857087	-0.63765606553919	2.98613823293108	-0.213538696402976	0.830906809703438	NA	RNU7-9P	snRNA
ENSG00000238783.1	0.00492258425664205	-0.673975104204896	2.98613824464275	-0.225701239858548	0.821433793700296	NA	Y_RNA	misc_RNA
ENSG00000238785.1	0.016228503325648	-0.678838503443167	2.98611771747108	-0.22733146100418	0.820166011098561	NA	RNU7-92P	snRNA
ENSG00000238788.1	0	NA	NA	NA	NA	NA	RNU7-182P	snRNA
ENSG00000238789.1	0	NA	NA	NA	NA	NA	RNU7-152P	snRNA
ENSG00000238793.1	0.00913540418403026	-0.681263496958897	2.98613685386143	-0.228142088021834	0.819535781215711	NA	SNORD124	snoRNA
ENSG00000238795.1	0	NA	NA	NA	NA	NA	SCARNA12	snoRNA
ENSG00000238797.1	0.0138028708084277	-0.694303626334016	2.98612938915486	-0.232509558646593	0.816142263901151	NA	Y_RNA	misc_RNA
ENSG00000238804.1	0.0327696742165972	-0.660578169937874	2.9861143643137	-0.221216634510814	0.824923757629647	NA	ENSG10010137419.1	snoRNA
ENSG00000238808.1	0.0381623558216017	-0.636162114644051	2.9861325300337	-0.213038807971752	0.831296693028355	NA	RNU7-102P	snRNA
ENSG00000238812.1	0	NA	NA	NA	NA	NA	RNU7-127P	snRNA
ENSG00000238813.1	0	NA	NA	NA	NA	NA	Y_RNA	misc_RNA
ENSG00000238819.1	0	NA	NA	NA	NA	NA	ENSG10010138905.1	snoRNA
ENSG00000238825.1	1.75642953641112	0.236229020101951	0.462108321670402	0.511198368486515	0.609212161002175	NA	RNVU1-2	snRNA
ENSG00000238829.1	0.130877750563311	-0.686536012148222	1.41223938360097	-0.486132889452262	0.626872949383077	NA	RNU7-45P	snRNA
ENSG00000238830.1	0	NA	NA	NA	NA	NA	RNU7-46P	snRNA
ENSG00000238832.1	0.020187094588388	-0.814182961689913	2.9860854439437	-0.272658963373341	0.785115382273907	NA	ENSG10010136505.1	snoRNA
ENSG00000238833.1	0.435301340824115	-0.164313660470197	0.626328690768298	-0.262344137977519	0.793056136097859	NA	RNU1-131P	snRNA
ENSG00000238835.1	0.175265623645587	-0.648522039189469	0.623200876319933	-1.04063082038501	0.298046921424951	NA	SCARNA18	snoRNA
ENSG00000238837.3	0.172385302598849	-0.29820710066553	0.923381696184884	-0.322951063355084	0.746732303558603	NA	LINC02031	lncRNA
ENSG00000238840.1	0.0264591813227073	-0.747287176777814	2.98064338577687	-0.250713379649422	0.802035715541668	NA	U8	snoRNA
ENSG00000238842.1	0.00965755508835441	-0.761052680523529	2.98611976142084	-0.254863415177095	0.798828593791879	NA	RNU7-106P	snRNA
ENSG00000238845.1	0	NA	NA	NA	NA	NA	Y_RNA	misc_RNA
ENSG00000238854.1	0.0392110725629966	-0.617116983708697	2.50247021274954	-0.246603128606535	0.805215383039581	NA	ENSG10010137260.1	snoRNA
ENSG00000238862.1	0	NA	NA	NA	NA	NA	SNORD19B	snoRNA
ENSG00000238875.1	0.0217073118837597	-0.674736909738025	2.9861171941813	-0.225957946678317	0.821234128134327	NA	RN7SKP210	misc_RNA
ENSG00000238880.1	0.00810660556354104	-0.681263496958897	2.98613685386143	-0.228142088021834	0.819535781215711	NA	RNU7-59P	snRNA
ENSG00000238882.1	0.0308431484540544	-0.739285375382585	2.98611804641788	-0.247574062341382	0.804463981302301	NA	RNU6-329P	snRNA
ENSG00000238884.1	0	NA	NA	NA	NA	NA	RNU7-85P	snRNA
ENSG00000238886.1	0.0272486631710076	-0.605261797732837	2.98613060631293	-0.20269099966802	0.839376558385406	NA	SNORD121A	snoRNA
ENSG00000238898.1	0.160590158188691	0.0370628044965644	1.19278831529133	0.0310724074183374	0.975211794730756	NA	RNU1-80P	snRNA
ENSG00000238901.1	1.00665323015007	-0.445539443316012	0.284012599660144	-1.56873125998337	0.116710571458923	NA	ENSG10010136964.1	snoRNA
ENSG00000238902.1	0	NA	NA	NA	NA	NA	ENSG10010138181.1	snoRNA
ENSG00000238904.1	0	NA	NA	NA	NA	NA	RNU7-34P	snRNA
ENSG00000238906.1	0.0396794531092891	-0.694303626334015	2.98612938915486	-0.232509558646592	0.816142263901152	NA	ENSG10010135973.1	snoRNA
ENSG00000238908.1	0.151814934824907	-0.827356542383313	1.38295503625579	-0.598252669604717	0.549671352508188	NA	RNA5SP484	rRNA_pseudogene
ENSG00000238912.1	1.53825521980509	0.332252764931715	0.240207357124528	1.38319145969983	0.166606167690795	NA	Y_RNA	misc_RNA
ENSG00000238913.1	0	NA	NA	NA	NA	NA	RNU7-196P	snRNA
ENSG00000238917.1	0	NA	NA	NA	NA	NA	SNORD10	snoRNA
ENSG00000238923.1	0	NA	NA	NA	NA	NA	RNU7-1	snRNA
ENSG00000238924.2	0	NA	NA	NA	NA	NA	RNU7-82P	snRNA
ENSG00000238926.1	0.0275963155292028	-0.551177102764502	2.95578147457488	-0.18647423955581	0.852072878401704	NA	Y_RNA	misc_RNA
ENSG00000238933.1	0.00558889383986091	-0.722693918781727	2.98613389555263	-0.242016581995223	0.808767314536235	NA	Y_RNA	misc_RNA
ENSG00000238934.1	0.00991362135873706	-0.657232178605338	2.9861359930962	-0.22009452353303	0.82579753983098	NA	ENSG10010135981.1	snoRNA
ENSG00000238936.1	0.00524336205675289	-0.611703073847972	2.98613711465814	-0.204847617627901	0.837691182306152	NA	SNORD65B	snoRNA
ENSG00000238941.1	0.0482593677747557	-0.546581183314642	2.6928052572086	-0.202978355694847	0.83915194971409	NA	RNU6-953P	snRNA
ENSG00000238942.1	0	NA	NA	NA	NA	NA	SNORD2	snoRNA
ENSG00000238943.1	0.00287137266306076	-0.673975104204896	2.98613824464275	-0.225701239858548	0.821433793700296	NA	Y_RNA	misc_RNA
ENSG00000238949.1	0	NA	NA	NA	NA	NA	RNU7-66P	snRNA
ENSG00000238950.1	0	NA	NA	NA	NA	NA	RNU7-173P	snRNA
ENSG00000238959.1	0	NA	NA	NA	NA	NA	RNU7-19P	snRNA
ENSG00000238961.1	0.45824842798479	-0.385718876902553	0.473236340558266	-0.815066054410633	0.415034501050034	NA	SNORA47	snoRNA
ENSG00000238962.1	0.0310534671642888	-0.723403372818696	2.98611645426203	-0.242255579746797	0.808582130920836	NA	RNU7-176P	snRNA
ENSG00000238963.2	0.013103912579056	-0.698697376035196	2.98613279577498	-0.233980677960394	0.814999979099664	NA	U8	snoRNA
ENSG00000238964.1	0	NA	NA	NA	NA	NA	RNU7-125P	snRNA
ENSG00000238965.1	0.0741322736040677	-0.401738733903246	1.22122961666348	-0.328962488643894	0.742184041180872	NA	RNA5SP351	rRNA_pseudogene
ENSG00000238966.1	0.0265516669284945	-0.775735730939979	2.65697851993576	-0.29196161170273	0.770315975213612	NA	ENSG10010138525.1	snoRNA
ENSG00000238987.1	0.00114128089329009	-0.673975104204896	2.98613824464275	-0.225701239858548	0.821433793700296	NA	RNU7-133P	snRNA
ENSG00000238998.1	0	NA	NA	NA	NA	NA	RNU7-187P	snRNA
ENSG00000239001.1	0.0219798959417297	-0.613409237411861	2.98613340207164	-0.205419234447565	0.837244593781446	NA	RNU6-420P	snRNA
ENSG00000239002.3	1.37856794036679	-0.257764374699055	0.348127961473841	-0.740429966061268	0.459039141647471	NA	SCARNA10	snoRNA
ENSG00000239003.1	0.00883954780821342	-0.567349888641979	2.9861423057592	-0.189994256987607	0.84931363082596	NA	RNU7-88P	snRNA
ENSG00000239005.1	0.00757738510395918	-0.711972621402166	2.98612611409282	-0.23842684273851	0.811550050143601	NA	ENSG10010136290.1	snoRNA
ENSG00000239007.1	0.0684561823179385	-0.735534622156009	2.83620845862426	-0.259337292334566	0.795375008252069	NA	RNU7-95P	snRNA
ENSG00000239008.1	0.0127443090632294	-0.659779870265979	2.98613212257781	-0.220947983271556	0.825132935298472	NA	ENSG10010134272.1	snoRNA
ENSG00000239010.1	0.0227898827908287	-0.767866125486214	2.98612161103563	-0.257144961092159	0.797066870243637	NA	RNU7-74P	snRNA
ENSG00000239014.1	0	NA	NA	NA	NA	NA	SNORD108	snoRNA
ENSG00000239021.1	0.25096734602613	-0.452815885827139	0.485946583878452	-0.931822346014063	0.351428344242782	NA	RNA5SP246	rRNA_pseudogene
ENSG00000239023.1	5.00980264482741	-0.39131936581114	0.540270836050453	-0.724302219738169	0.468880214534377	0.672091951894075	RNU1-98P	snRNA
ENSG00000239030.1	0.00541570512834315	-0.661608012045355	2.98613956511992	-0.221559641676957	0.824656702897063	NA	RNU6-956P	snRNA
ENSG00000239035.1	0	NA	NA	NA	NA	NA	SNORD13D	snoRNA
ENSG00000239039.1	5.11292178027173	-0.496755890959618	0.426399383822121	-1.16500142778548	0.244018414895314	0.458957837347604	SNORD13	snoRNA
ENSG00000239040.1	0.0252831935580213	-0.514367384368857	2.98612662894318	-0.172252368463991	0.863239129014898	NA	Y_RNA	misc_RNA
ENSG00000239041.1	0	NA	NA	NA	NA	NA	ENSG10010137727.1	snoRNA
ENSG00000239043.1	0.0220543033552128	-0.874717851415549	2.23817795423594	-0.390816936499653	0.69593255513764	NA	SNORD127	snoRNA
ENSG00000239053.1	0.00782827439449042	-0.661608012045355	2.98613956511992	-0.221559641676957	0.824656702897063	NA	RNU7-138P	snRNA
ENSG00000239057.2	0.0112207783659001	-0.718553901590429	2.98612892758089	-0.24063056854432	0.809841455934907	NA	MIR500B	miRNA
ENSG00000239069.1	0.012068038035214	-0.653870137929466	2.98612600698001	-0.218969372491669	0.826673906016565	NA	Y_RNA	misc_RNA
ENSG00000239075.1	0.124373545265812	-0.914822241982956	1.67275378087221	-0.546895934383091	0.584450229033176	NA	RNU6-274P	snRNA
ENSG00000239078.1	0.0263164349362394	-0.639015156406337	2.98612858426615	-0.213994521124541	0.830551329731237	NA	RNU7-55P	snRNA
ENSG00000239079.1	0.0379337954419835	-0.658061832814199	2.98612738867078	-0.220372993902019	0.825580676173672	NA	ENSG10010134276.1	snoRNA
ENSG00000239080.1	0	NA	NA	NA	NA	NA	ENSG10010135367.1	snoRNA
ENSG00000239081.1	0.00979899084049602	-0.618623840326472	2.98613779528571	-0.20716520225661	0.835880842351995	NA	RNU7-24P	snRNA
ENSG00000239082.1	0.00114128089329009	-0.673975104204896	2.98613824464275	-0.225701239858548	0.821433793700296	NA	RNU7-170P	snRNA
ENSG00000239093.1	0.00406866124849349	-0.742873072267325	2.98612810288743	-0.248774683024819	0.803535075562403	NA	ENSG10010138347.1	snoRNA
ENSG00000239096.1	0.027659478132782	-0.674736927224789	2.98611719417312	-0.225957952534957	0.821234123579187	NA	ENSG10010140115.1	snoRNA
ENSG00000239099.1	0.00447796644151884	-0.673975104204896	2.98613824464275	-0.225701239858548	0.821433793700296	NA	RNU7-23P	snRNA
ENSG00000239102.1	0.00583570049482671	-0.722693918781728	2.98613389555263	-0.242016581995223	0.808767314536235	NA	RNU7-185P	snRNA
ENSG00000239105.1	0.0111777876797218	-0.741275452978092	2.98612177550091	-0.248240195379757	0.803948568021599	NA	RNU7-73P	snRNA
ENSG00000239106.1	0.043758424240086	-0.722816330829232	2.98610081151399	-0.242060257323581	0.808733472600922	NA	Y_RNA	misc_RNA
ENSG00000239108.1	0	NA	NA	NA	NA	NA	RNU6-1132P	snRNA
ENSG00000239112.1	0.00705173186527442	-0.718986134452487	2.98610679128418	-0.24077710032041	0.809727878848119	NA	SNORD123	snoRNA
ENSG00000239115.1	0.131781422710604	-0.470171865115216	1.31327931280877	-0.358013608018874	0.720333129898797	NA	RNU7-67P	snRNA
ENSG00000239118.1	0	NA	NA	NA	NA	NA	MIR1972-2	miRNA
ENSG00000239119.1	0.0111777876797218	-0.741275452978092	2.98612177550091	-0.248240195379757	0.803948568021599	NA	RNU7-119P	snRNA
ENSG00000239122.1	0.0812438795362986	-0.450778667470746	1.27844694836301	-0.352598649516077	0.72438935017817	NA	RNU2-11P	snRNA
ENSG00000239127.1	0	NA	NA	NA	NA	NA	SNORD125	snoRNA
ENSG00000239128.1	0.0150178461626823	-0.62591225403747	2.98613641026981	-0.209606048767516	0.833975158283348	NA	SNORD13P3	snoRNA
ENSG00000239129.1	0.00520214102559417	-0.681263496958897	2.98613685386143	-0.228142088021834	0.819535781215711	NA	ENSG10010138562.1	snoRNA
ENSG00000239137.1	0.0101529096751603	-0.636162108951422	2.98613253003585	-0.213038806065244	0.831296694515398	NA	ENSG10010134213.1	snoRNA
ENSG00000239142.1	0.0894052709850068	-0.93527873157878	2.22029848245097	-0.421240089551534	0.67357977295766	NA	U8	snoRNA
ENSG00000239143.1	0.0386153703415038	-0.479106967010756	2.27617003459019	-0.210488214733491	0.833286648914343	NA	Y_RNA	misc_RNA
ENSG00000239148.1	0	NA	NA	NA	NA	NA	U8	snoRNA
ENSG00000239149.1	0.00155533917472491	-0.740505089371901	2.98612901817632	-0.247981612604314	0.804148633557338	NA	SNORA59A	snoRNA
ENSG00000239151.1	0.0215579307692748	-0.613341120334107	2.47534657613966	-0.247779897266193	0.804304709655608	NA	RNU7-195P	snRNA
ENSG00000239152.1	0.046788692572745	-0.823242385335303	2.98606542841017	-0.275694690914262	0.782782573698849	NA	RNA5SP310	rRNA_pseudogene
ENSG00000239153.1	0.0146693395651705	-0.550885329609606	2.98613236832309	-0.184481215720174	0.853635961935681	NA	ENSG10010135983.1	snoRNA
ENSG00000239168.1	0.0667353721075894	-0.62832371938973	2.84757750956467	-0.220652016417206	0.825363395870437	NA	RNU7-197P	snRNA
ENSG00000239169.1	0.0673006404511903	-0.672788563819001	2.30947574755838	-0.291316574564718	0.770809212241169	NA	SNORD109B	snoRNA
ENSG00000239175.1	0.00331136072820521	-0.742873072267325	2.98612810288743	-0.248774683024819	0.803535075562403	NA	RNU6-1218P	snRNA
ENSG00000239180.1	0.638037597108409	0.0176108056810435	0.330230866311359	0.0533287692872388	0.957469958233393	NA	Y_RNA	misc_RNA
ENSG00000239182.1	0.0141195873910038	-0.673507586104799	2.98613195138478	-0.22554515241447	0.821555203563671	NA	ENSG10010140164.1	snoRNA
ENSG00000239183.1	0.0755137305512801	-0.566196323204925	1.16164759477867	-0.487407993396486	0.625969230046778	NA	SNORA84	snoRNA
ENSG00000239184.1	0.00520994214178359	-0.711972621402166	2.98612611409282	-0.23842684273851	0.811550050143601	NA	RNA5SP269	rRNA_pseudogene
ENSG00000239185.1	0	NA	NA	NA	NA	NA	RNU7-190P	snRNA
ENSG00000239189.1	0.0123190685730119	-0.710056910437594	2.98611970783383	-0.237785815677389	0.812047220627021	NA	RNU6-634P	snRNA
ENSG00000239190.1	0.0165400519728501	-0.81945940007994	2.98608912944593	-0.274425633179942	0.783757546429021	NA	RNU6-717P	snRNA
ENSG00000239194.1	0	NA	NA	NA	NA	NA	RNU1-123P	snRNA
ENSG00000239195.1	0	NA	NA	NA	NA	NA	SNORD5	snoRNA
ENSG00000239197.1	0	NA	NA	NA	NA	NA	ENSG10010138671.1	snoRNA
ENSG00000239198.1	0.778484370883602	0.0984464602862405	0.314096295027186	0.313427639373204	0.753955788139567	NA	RPL5P22	processed_pseudogene
ENSG00000239199.1	0	NA	NA	NA	NA	NA	RPL21P6	processed_pseudogene
ENSG00000239200.1	0.12011352078183	-0.42266206757151	1.24469081063073	-0.339571935424937	0.734178915818363	NA	RPL22P20	processed_pseudogene
ENSG00000239201.1	0.0720518714922653	-0.598574304073944	1.21781921870226	-0.491513268046304	0.623063470245242	NA	RPL21P106	processed_pseudogene
ENSG00000239202.3	0.341677600328625	-0.0912228428133807	0.413381173617666	-0.220674884671338	0.82534558850546	NA	RN7SL499P	misc_RNA
ENSG00000239203.1	0.0128239950347276	-0.800222481788728	2.98609331675856	-0.267983079195053	0.788712343372007	NA	AC093484.4	lncRNA
ENSG00000239205.1	0.174064276071203	-0.126469588298523	0.969431883723611	-0.130457426067678	0.896204535296642	NA	LINC02023	lncRNA
ENSG00000239207.2	0.122005028013802	-0.393854006525363	1.07181305094101	-0.367465208768986	0.713272038741412	NA	GAPDHP39	processed_pseudogene
ENSG00000239210.2	0.164262334046422	-0.728541459008373	1.0422605676248	-0.69900126862579	0.484551238016685	NA	RPS26P55	processed_pseudogene
ENSG00000239211.3	1.09695260243391	0.119718998832747	0.383796791734691	0.311933297544358	0.755091216383694	NA	RN7SL563P	misc_RNA
ENSG00000239212.2	0.15310166984203	-0.762265770758359	1.27835840421798	-0.596284866781681	0.550984938971854	NA	RPL6P7	processed_pseudogene
ENSG00000239213.6	12.5652259330205	0.245662221026522	0.136668554401669	1.79750361816604	0.0722557042452432	0.208148588827713	NCK1-DT	lncRNA
ENSG00000239215.1	0.0505709954000157	-0.772448256053998	2.6717366153972	-0.289118415191971	0.772490761804189	NA	RPL27P12	processed_pseudogene
ENSG00000239216.1	0.0214291653098038	-0.605261789224894	2.98613060631612	-0.20269099681865	0.839376560612649	NA	RP4-712E4.2	lncRNA
ENSG00000239218.2	0.11861284103199	-0.592560345368677	1.32402519022159	-0.447544616027665	0.654481881519311	NA	RPS20P22	transcribed_processed_pseudogene
ENSG00000239219.2	1.1876798676673	1.00123525993394	0.362123886859211	2.76489703183596	0.0056940766518548	NA	RP11-379K17.4	lncRNA
ENSG00000239221.3	0.220369214273715	-0.0275751892143405	0.758875859197171	-0.0363368907841037	0.971013734760168	NA	RN7SL442P	misc_RNA
ENSG00000239223.3	2.54121393902167	-0.590043477844194	0.187034083227286	-3.15473772300189	0.00160642446763776	0.0137053577150893	RPL34P31	processed_pseudogene
ENSG00000239224.3	2.42633179455862	0.24340345812782	0.220882423271081	1.10195937967006	0.270479331532396	0.489993889607305	RN7SL546P	misc_RNA
ENSG00000239225.1	0.00638907487996217	-0.642655372904193	2.986138769329	-0.215212829190989	0.829601389028884	NA	TTTY23	lncRNA
ENSG00000239226.1	0.0743589796487156	-0.594605009975902	2.50666096457898	-0.237209985067036	0.812493890394413	NA	MRPS17P3	processed_pseudogene
ENSG00000239227.1	0.00203009242975905	-0.742873072267325	2.98612810288743	-0.248774683024819	0.803535075562403	NA	RP11-12K11.1	processed_pseudogene
ENSG00000239228.3	0.0567111953171804	-0.712575393357421	2.61728398306451	-0.27225757616225	0.78542397379429	NA	RN7SL578P	misc_RNA
ENSG00000239238.1	0.0543432266588402	-0.628176547157438	2.63986101559266	-0.237958189255811	0.811913522939158	NA	MEMO1P3	processed_pseudogene
ENSG00000239246.3	1.62980795735013	-0.754030827174848	0.229523676653724	-3.28519845171544	0.00101910564350368	NA	RP11-464D20.2	processed_pseudogene
ENSG00000239247.3	0.289003465801022	-0.395814676295996	0.491902902153599	-0.804660176963951	0.421015805904817	NA	RN7SL589P	misc_RNA
ENSG00000239249.3	0.113447686923527	-0.669139603981758	1.07402072961346	-0.623022987854787	0.533269415673967	NA	RN7SL757P	misc_RNA
ENSG00000239250.3	0.032616808125608	-0.683172951168861	2.32543267767058	-0.293783156024626	0.768923606963871	NA	RN7SL271P	misc_RNA
ENSG00000239253.1	0.0171593639625594	-0.726343076814937	2.98611099636239	-0.243240481582818	0.807819108601094	NA	RPS4XP23	processed_pseudogene
ENSG00000239254.1	0.223524181471269	-0.107352396658751	0.794975883539405	-0.135038557623654	0.892581388946339	NA	RP11-365F18.3	processed_pseudogene
ENSG00000239255.1	0.0553985190037393	-0.621872108010672	2.15946080430682	-0.287975640386902	0.773365385321026	NA	RP11-145M9.2	processed_pseudogene
ENSG00000239256.1	0.057780916327425	-0.502574287268193	2.92574451758128	-0.171776545849489	0.863613205124242	NA	RPL35AP35	processed_pseudogene
ENSG00000239257.1	0	NA	NA	NA	NA	NA	RPL23AP1	transcribed_processed_pseudogene
ENSG00000239261.1	0.0190434702613786	-0.570451141001146	2.9861355230313	-0.191033238981085	0.848499551738565	NA	RPL31P41	processed_pseudogene
ENSG00000239263.1	0.187191340890711	-0.311548027576086	1.00580661471485	-0.309749431966514	0.756751508894539	NA	RBM43P1	processed_pseudogene
ENSG00000239264.9	6.88199017879974	0.244587688086675	0.153099427914849	1.59757414784535	0.110137783701643	0.275354263222748	TXNDC5	protein_coding
ENSG00000239265.5	0.183999964080939	-0.157137949343546	0.864991488009113	-0.181664156840686	0.855846296550988	NA	CLRN1-AS1	lncRNA
ENSG00000239268.3	0.326504013986495	-0.509987130856073	0.67219793223947	-0.758685956020452	0.448040439961004	NA	RP11-384F7.2	lncRNA
ENSG00000239269.1	0.36491112879686	-0.398940624778483	0.436882769121303	-0.913152573128182	0.361162303437169	NA	RPSAP4	processed_pseudogene
ENSG00000239272.1	0.159403128254351	-0.890436648863172	1.00638039790507	-0.88479132812677	0.37626918743302	NA	RPL21P10	processed_pseudogene
ENSG00000239279.3	0.324748158220694	0.00407297337654584	0.50255705852837	0.00810449939450192	0.993533615848657	NA	RN7SL184P	misc_RNA
ENSG00000239280.1	0.0406157199766821	-0.821295817434898	2.261979060714	-0.36308727684493	0.716539688629795	NA	RP11-271C24.3	processed_pseudogene
ENSG00000239281.2	0.0190012761046703	-0.829235649954527	2.98607338650849	-0.277701028280528	0.781241871179632	NA	RPS29P2	processed_pseudogene
ENSG00000239282.8	0.751510822819428	-0.0715922658070559	0.328875765012655	-0.217687873122244	0.827672312950028	NA	CASTOR1	protein_coding
ENSG00000239288.1	0.174689939977034	-0.0810834324887396	0.928035387978393	-0.087371056684993	0.930376574798902	NA	RP11-59E19.3	processed_pseudogene
ENSG00000239291.1	0.202849048163385	-0.450282341099656	0.738115133271848	-0.610043502432591	0.541832990659776	NA	RP5-867C24.1	processed_pseudogene
ENSG00000239293.1	0.0266507183549908	-0.71036331734001	2.65745986196174	-0.267309142654603	0.789231147994454	NA	OR9P1P	unprocessed_pseudogene
ENSG00000239300.6	0.214684149069598	-0.0991450984405634	0.649584834580358	-0.152628406887936	0.878691322002197	NA	RP11-400L8.2	lncRNA
ENSG00000239304.1	0	NA	NA	NA	NA	NA	DNM1P48	processed_pseudogene
ENSG00000239305.7	6.87148921071471	-0.102427549412794	0.125533689611616	-0.815936739609029	0.414536317861153	0.628388082759545	RNF103	protein_coding
ENSG00000239306.5	11.3386550297369	-0.128578213436678	0.106616109911158	-1.20599235466216	0.227820438325002	0.439060251106716	RBM14	protein_coding
ENSG00000239311.1	0.0266380299691444	-0.508543248704858	2.65993132427326	-0.191186608490278	0.848379394975701	NA	RP11-615J4.3	lncRNA
ENSG00000239314.1	0.257368327504515	-0.146703429148039	0.963618228157337	-0.152242272781172	0.87899585367906	NA	MORC1-AS1	lncRNA
ENSG00000239315.4	0.239588369315759	-0.231862519242617	1.02472975916455	-0.226266991047133	0.820993769991145	NA	RPL19P13	processed_pseudogene
ENSG00000239316.3	6.05355336006296	0.405047349267831	0.323026177801129	1.25391493663154	0.209872925348426	0.417084208320182	RN7SL11P	misc_RNA
ENSG00000239317.1	0.0482184160674881	-0.698511797640707	2.20498669661901	-0.316787307021744	0.751404996089345	NA	RPL35AP17	processed_pseudogene
ENSG00000239319.3	0.0235997516326871	-0.601880519429534	2.98613555433971	-0.201558338018122	0.840262018124736	NA	RN7SL854P	misc_RNA
ENSG00000239320.1	0.00114128089329009	-0.673975104204896	2.98613824464275	-0.225701239858548	0.821433793700296	NA	RPS29P26	processed_pseudogene
ENSG00000239322.1	0.0338566616300005	-0.513302279246587	2.11911349596938	-0.242225005986184	0.808605819916263	NA	ATP6V1B1-AS1	lncRNA
ENSG00000239323.1	0.0797644651763699	-0.917622410841812	1.75688822407139	-0.522299824353837	0.601461591474583	NA	CTD-2213F21.1	processed_pseudogene
ENSG00000239327.1	0.0115163038283445	-0.667182366197036	2.98613404631903	-0.223426797273037	0.823203350197232	NA	RP11-14J7.1	processed_pseudogene
ENSG00000239332.6	0.598724509960651	-0.0973716656384608	0.459156767973554	-0.212066275464482	0.83205532958648	NA	LINC01119	lncRNA
ENSG00000239333.3	0.160747306421046	-0.436940694764196	0.808031828438292	-0.540746885687269	0.58868205707577	NA	RN7SL658P	misc_RNA
ENSG00000239335.4	0.092152167927462	-0.976732159933391	1.03943539027571	-0.939675682655287	0.347383942212847	NA	LLPH-DT	lncRNA
ENSG00000239344.1	0.791954646082499	0.401247663666191	0.328616347979197	1.22102161421255	0.22207783624128	NA	RP11-771F20.1	processed_pseudogene
ENSG00000239345.2	0.525585958673848	-0.422997443686972	0.429562003077674	-0.984718016622354	0.324762600441561	NA	HNRNPA1P26	processed_pseudogene
ENSG00000239350.2	0.0184673358362482	-0.775658568765706	2.98610347337006	-0.259756092072158	0.795051922023132	NA	RP11-398A8.2	processed_pseudogene
ENSG00000239351.1	0.317403391634965	0.108997818914999	0.713133469521198	0.152843504860571	0.878521688859625	NA	NPM1P29	processed_pseudogene
ENSG00000239354.1	0.0433776473084415	-0.493893566934688	2.24006266088242	-0.220482031846435	0.8254957645972	NA	RPS17P15	processed_pseudogene
ENSG00000239356.3	0.163937143957301	-0.68054773022079	0.996919990177425	-0.68265029984971	0.494827841857851	NA	RN7SL309P	misc_RNA
ENSG00000239365.2	0.0910947981304144	-0.615523907357906	1.86582349594115	-0.329893963012524	0.741480085211588	NA	RPS26P49	processed_pseudogene
ENSG00000239367.2	1.13478001924409	0.165496859923228	0.424404497626966	0.389950768308521	0.696572951916064	NA	RN7SL477P	misc_RNA
ENSG00000239374.1	0.30905140739201	-0.938346891110694	0.52982366982277	-1.77105505955326	0.0765515462234773	NA	RP11-407P2.1	processed_pseudogene
ENSG00000239377.1	0.0859697368681203	-0.486798849020826	1.73901404658015	-0.279928071873909	0.779532689607566	NA	ZNF775-AS1	lncRNA
ENSG00000239381.7	0.374902735848661	-0.43889674217525	0.760103345415168	-0.577417195730831	0.563657660692924	NA	RP11-4B14.3	lncRNA
ENSG00000239382.10	1.85132978027045	-0.199137679734215	0.227208315073893	-0.876454189933372	0.380783169883087	0.598315709493829	ALKBH6	protein_coding
ENSG00000239383.1	0.100781355094086	-0.70197262771217	1.72603270468624	-0.406697176598269	0.684230414438886	NA	RP11-413E6.2	processed_pseudogene
ENSG00000239388.9	0.220886136808404	-0.484043557807352	0.778497324224174	-0.621766501625082	0.534095416187797	NA	ASB14	protein_coding
ENSG00000239389.8	0.256022526567952	-0.0355266214251532	0.827668778587538	-0.0429237182122314	0.965762341772603	NA	PCDHA13	protein_coding
ENSG00000239390.3	0.0931116928025636	-0.397921330163158	0.955647109335992	-0.416389403866501	0.677125080876396	NA	RN7SL87P	misc_RNA
ENSG00000239392.2	0.258814919518086	-0.464989232818276	0.63079665193387	-0.737146006391651	0.461033564097329	NA	RP11-537H15.4	processed_pseudogene
ENSG00000239393.1	0.0625320645593133	-0.351606887891646	1.38653178474735	-0.253587326132386	0.799814388927759	NA	CTD-2301A4.1	processed_pseudogene
ENSG00000239395.2	0	NA	NA	NA	NA	NA	RP11-634B7.5	protein_coding
ENSG00000239396.3	0.347389275105419	-0.203022571735538	0.433892072492259	-0.467910304443647	0.639848734239731	NA	RN7SL414P	misc_RNA
ENSG00000239397.1	0.079124090022331	-0.619847278806921	1.44073667842918	-0.430229401449497	0.667028776568241	NA	RP11-101K23.1	processed_pseudogene
ENSG00000239398.3	2.40141241256345	-0.122100099680036	0.277275374657745	-0.44035681073644	0.659678700383554	0.81198926439799	RN7SL342P	misc_RNA
ENSG00000239402.3	0.0441849940503625	-0.570693308570888	2.45487980616705	-0.232473014416924	0.816170644502109	NA	CYP4F62P	transcribed_unprocessed_pseudogene
ENSG00000239405.1	0.872009032568218	0.0206553657555294	0.316556766394986	0.0652501160874147	0.947974859246022	NA	TMED10P2	processed_pseudogene
ENSG00000239407.5	3.72877004790373	0.0125716579729406	0.19286034231329	0.065185293265314	0.948026470497827	0.973467075548478	LL0XNC01-237H1.2	lncRNA
ENSG00000239408.1	0.00891761217392349	-0.711972622494201	2.98612611409241	-0.238426843104245	0.811550049859964	NA	RP11-278L15.4	processed_pseudogene
ENSG00000239412.1	0.026405463565454	-0.64001435553437	2.00147996736324	-0.319770552776268	0.749142271941285	NA	RPL21P71	processed_pseudogene
ENSG00000239413.1	0.341796830381136	-0.647451231530535	0.565838458877011	-1.1442333432328	0.252526878551824	NA	RPS27P23	processed_pseudogene
ENSG00000239415.1	0.425744943745383	-0.324729978510041	0.552475037588856	-0.587773123519293	0.556684586247332	NA	AP001469.9	lncRNA
ENSG00000239419.3	0.0564878604320978	-0.448708830210583	1.11689146402409	-0.401747926870095	0.687869548845015	NA	RN7SL535P	misc_RNA
ENSG00000239426.4	0.0412333665768888	-0.611169058368159	2.76088629318602	-0.221366979102525	0.82480670150097	NA	OR8F1P	unprocessed_pseudogene
ENSG00000239428.2	0.0949522739165279	-0.668155003013762	1.42555753810375	-0.468697323787106	0.639286000141074	NA	GM2AP2	processed_pseudogene
ENSG00000239432.1	0.00971134841593651	-0.61862384032768	2.98613779528571	-0.207165202257015	0.835880842351679	NA	GS1-388B5.8	processed_pseudogene
ENSG00000239435.2	0.210644301570779	-0.448566892565124	0.754326548645599	-0.594658763330723	0.552071591468861	NA	KCNMB3P1	transcribed_unprocessed_pseudogene
ENSG00000239437.3	123.994546451917	-0.125552939942352	0.146212816299299	-0.858699962972766	0.390506070910666	0.606892071026835	RN7SL752P	misc_RNA
ENSG00000239438.1	0.0318460755960653	-0.644050408209208	2.88394837517167	-0.223322447015325	0.823284558187059	NA	RPS26P48	processed_pseudogene
ENSG00000239439.1	0.0429127487609478	-0.556483316472555	2.98613587585427	-0.186355658150805	0.852165862925359	NA	RFKP2	processed_pseudogene
ENSG00000239440.6	1.05941119137642	0.385561372081254	0.490067752305145	0.78675115893196	0.431427549661042	NA	LINC02008	lncRNA
ENSG00000239443.1	0.0307463070007705	-0.747305856080216	2.89952552095579	-0.257733843237178	0.796612325124256	NA	PABPC1P10	processed_pseudogene
ENSG00000239445.6	5.02159907539362	0.217638030614816	0.235063279015613	0.925869967977265	0.354513560217194	0.573486225795422	ST3GAL6-AS1	lncRNA
ENSG00000239446.1	0	NA	NA	NA	NA	NA	RP1-76B20.12	lncRNA
ENSG00000239453.1	0.142991094940476	-0.611177269397595	1.29837238748016	-0.470725714202647	0.637836619040677	NA	SIDT1-AS1	lncRNA
ENSG00000239454.1	0.227007662799419	-0.401281519395557	0.909001664908341	-0.441453008159254	0.658885074144282	NA	LINC02047	lncRNA
ENSG00000239455.1	0.841825627324555	-0.269217284802098	0.432008618026938	-0.623175727446509	0.53316905035706	NA	RP11-561O4.1	processed_pseudogene
ENSG00000239462.1	0.048615223968586	-0.59952737873844	1.61405637784353	-0.371441411197448	0.710308786473048	NA	CTD-2021J15.1	lncRNA
ENSG00000239464.3	0.0828970498446532	-0.709007658168215	1.14302701369962	-0.620289502934302	0.535067204599989	NA	RN7SL691P	misc_RNA
ENSG00000239465.1	0.0896091799211755	-0.621132478631846	1.33492027767016	-0.46529556035804	0.641719813679713	NA	RP11-330L19.2	processed_pseudogene
ENSG00000239466.3	0.45469253281887	0.10640271386121	0.463079449309237	0.229772048878282	0.8182689054116	NA	RN7SL552P	misc_RNA
ENSG00000239467.6	0.394630951591353	-0.0193737327113183	0.447133404958359	-0.0433287526641463	0.965439471427468	NA	AC007405.6	lncRNA
ENSG00000239468.3	0.431113476266767	0.194571614193351	0.440460093524438	0.441746294508642	0.658672805438568	NA	RN7SL569P	misc_RNA
ENSG00000239470.3	1.19121414056724	-0.696946501379697	0.246426749408542	-2.82820961219699	0.00468091463639843	NA	RP11-16F15.2	processed_pseudogene
ENSG00000239471.3	0.0293082271405744	-0.566077761788153	2.98611353222356	-0.189570073501737	0.849646039818613	NA	RN7SL584P	misc_RNA
ENSG00000239472.3	0.274746425695908	-0.128269788663173	0.633978094652366	-0.202325269193265	0.839662446499295	NA	RN7SL221P	misc_RNA
ENSG00000239473.1	0.127743915954723	-0.589154006460827	0.921301173565614	-0.639480360348057	0.522510486036317	NA	RPL7P38	processed_pseudogene
ENSG00000239474.7	0.188761413522667	-0.395772022212715	0.742670588752678	-0.532903858327576	0.594100134238942	NA	KLHL41	protein_coding
ENSG00000239480.1	0.310289528744963	0.0696513044009535	0.544928233974855	0.127817389627434	0.898293488011302	NA	RP11-514P8.2	lncRNA
ENSG00000239481.1	0.0250515515356931	-0.570451154803434	2.9861355230305	-0.19103324360326	0.848499548117287	NA	RPS3AP41	processed_pseudogene
ENSG00000239482.6	0.337504925639649	0.0192010266478417	0.529988646272101	0.0362291282707663	0.971099660228551	NA	RP11-90K6.1	lncRNA
ENSG00000239483.1	0.0530227456339134	-0.542476691090459	2.17482585733758	-0.249434541740532	0.803024668881552	NA	RPS15AP16	processed_pseudogene
ENSG00000239486.1	0.0814617517388108	-0.576067407124845	1.35963093236498	-0.423693955037354	0.671789024295714	NA	RP11-163E9.1	unprocessed_pseudogene
ENSG00000239490.1	0.111052269136076	-0.2766429382634	1.3331000508928	-0.207518511516167	0.835604937219894	NA	RPS4XP18	processed_pseudogene
ENSG00000239494.2	0.0881733415292928	-0.801599971353092	1.41927567413577	-0.564795117651265	0.572213128278994	NA	RN7SL333P	misc_RNA
ENSG00000239498.1	0.385988112880265	0.0735474533406926	0.660113566243214	0.111416363943647	0.911286184300425	NA	AC114765.1	lncRNA
ENSG00000239503.1	0.200156200647765	-0.533711262732531	0.988503665860673	-0.539918344428028	0.589253346295144	NA	MARK2P8	processed_pseudogene
ENSG00000239504.3	0.124275574429412	-0.146620278615111	0.830456580273377	-0.176553816416079	0.859858873240251	NA	RN7SL583P	misc_RNA
ENSG00000239508.1	0.222662516542576	-0.595628639589062	0.774675924696019	-0.76887459723598	0.441967758989841	NA	PLCH1-AS1	lncRNA
ENSG00000239510.2	0.0583865503217404	-0.573824060635844	1.57822035380272	-0.363589317076806	0.716164705312084	NA	RPL9P5	processed_pseudogene
ENSG00000239511.2	0.0719405387352392	-0.757737882106693	2.51801058023326	-0.300927203426007	0.763470005900467	NA	POM121L7P	processed_pseudogene
ENSG00000239513.6	0.333108269570071	-0.0370141400915308	0.624844016350112	-0.0592374082538883	0.952763014465503	NA	LINC01210	lncRNA
ENSG00000239516.1	0.0985121870395912	-0.349270792098324	1.52040026041588	-0.229722923095782	0.81830708116905	NA	FLYWCH1P1	processed_pseudogene
ENSG00000239517.1	0.0459952461525465	-0.72927124545164	2.21365458385963	-0.329442204203384	0.741821472148527	NA	CTD-2503O16.1	processed_pseudogene
ENSG00000239519.1	0.228417467030566	-0.574346143176279	0.889727461011485	-0.645530421780323	0.518583510330503	NA	CADM2-AS1	lncRNA
ENSG00000239521.9	5.89743983547244	-0.344417580931012	0.142413746050189	-2.41842933342709	0.015587672936833	0.0718428865148058	CASTOR3	transcribed_unprocessed_pseudogene
ENSG00000239523.6	1.27398762348162	0.162323603254699	0.324027761275352	0.500955852102932	0.616402193595706	NA	MYLK-AS1	lncRNA
ENSG00000239524.2	0.128538829354602	-0.221608714498757	1.07263893178413	-0.206601408854472	0.83632115989697	NA	RPL32P34	processed_pseudogene
ENSG00000239525.1	0.0204105142744988	-0.575811297496758	2.98613335301514	-0.192828393586426	0.847093365916554	NA	RPL30P5	processed_pseudogene
ENSG00000239527.1	0.132956028491455	-0.548226420181704	1.38486937077961	-0.395868687508832	0.69220190177585	NA	RPS23P7	processed_pseudogene
ENSG00000239528.1	0.621186574233704	-0.325018511932131	0.382800881230117	-0.849053719227855	0.395851401311639	NA	RPS14P8	processed_pseudogene
ENSG00000239532.1	0.436377597810164	-0.374077523171347	0.383870363567614	-0.974489199152406	0.329813699404191	NA	RP11-9D8.1	processed_pseudogene
ENSG00000239533.6	0	NA	NA	NA	NA	NA	GOLGA2P2Y	transcribed_unprocessed_pseudogene
ENSG00000239539.1	0.0293583326475173	-0.629334146614757	2.61401828193819	-0.240753536791691	0.809746142718303	NA	HMGN1P20	processed_pseudogene
ENSG00000239542.3	0.0992589456450459	-0.634364472491376	1.49317958830595	-0.424841377058388	0.670952312182768	NA	RN7SL399P	misc_RNA
ENSG00000239544.1	0.00560368350980568	-0.642655372579313	2.98613876932905	-0.215212829082189	0.829601389113707	NA	RP11-109N23.1	processed_pseudogene
ENSG00000239545.3	0.0996024571970086	-0.80533337079057	0.998125829978669	-0.806845536506936	0.419755480292485	NA	RN7SL822P	misc_RNA
ENSG00000239547.3	0.0342501405251539	-0.564687839934553	1.93691614373316	-0.291539642416419	0.770638629670125	NA	RN7SL843P	misc_RNA
ENSG00000239552.2	0.235272649892549	-0.294465478565842	0.9155070790788	-0.321641946081005	0.747723962676792	NA	HOXB-AS2	lncRNA
ENSG00000239553.3	0.0510247353889642	-0.536419537572314	1.85401782585967	-0.289328144578969	0.77233027661498	NA	RN7SL12P	misc_RNA
ENSG00000239555.3	0.0162132111270821	-0.657232178605338	2.9861359930962	-0.22009452353303	0.82579753983098	NA	RN7SL841P	misc_RNA
ENSG00000239556.4	0.282987421001751	0.0696565084933305	0.597914502163441	0.116499111898593	0.907256989908454	NA	AC004951.5	transcribed_unprocessed_pseudogene
ENSG00000239557.1	0.581026761015395	0.0641686647880238	0.3709833139615	0.172969140047854	0.862675684643863	NA	PPP2R5CP	processed_pseudogene
ENSG00000239559.2	2.91515778900738	-0.718730815839536	0.233426296083112	-3.07904819593946	0.00207663083999971	0.016607133762025	RPL37P2	processed_pseudogene
ENSG00000239560.3	0.268805502407068	-0.15667257693783	0.533581710610079	-0.293624338732855	0.769044975556326	NA	RN7SL479P	misc_RNA
ENSG00000239568.1	0.00114128089329009	-0.673975104204896	2.98613824464275	-0.225701239858548	0.821433793700296	NA	RP11-654C22.1	processed_pseudogene
ENSG00000239569.3	2.81451589460234	-0.283394598799921	0.20624104589701	-1.37409407311403	0.16941247922102	0.366009145492428	KMT2E-AS1	lncRNA
ENSG00000239570.1	0.183486930152651	-0.127453190982923	0.648390062055084	-0.19656869906204	0.844165067202764	NA	SETP11	processed_pseudogene
ENSG00000239571.1	0.0872855842577029	-0.550410579863324	1.52532433770867	-0.360848225033993	0.718212909806702	NA	IGKV2D-30	IG_V_gene
ENSG00000239572.3	7.98068573691175	-0.888785989936919	0.235725790502252	-3.7704232024982	0.000162970948890637	0.00240066503766378	RP11-451B8.1	lncRNA
ENSG00000239576.1	0.0410601747375156	-0.528374134394627	2.98608730243536	-0.176945306978701	0.859551350250818	NA	COX6CP14	processed_pseudogene
ENSG00000239577.3	0.0206227512248748	-0.706769581983136	2.77208177647554	-0.254959860124232	0.798754101844919	NA	RN7SL388P	misc_RNA
ENSG00000239579.3	0.0804780228589798	-0.674823272409543	2.24706123529375	-0.300313699426766	0.763937884606902	NA	RN7SL325P	misc_RNA
ENSG00000239580.3	0.0986417796464719	-0.837263904217762	1.19675307127805	-0.699612914570271	0.484169075089656	NA	RN7SL675P	misc_RNA
ENSG00000239586.1	0.0145793250523369	-0.526575382761129	2.98613225522272	-0.17634027489578	0.86002662296815	NA	MTND1P16	unprocessed_pseudogene
ENSG00000239589.7	0.437804871155168	0.248765067751142	0.535483264463578	0.464561797277349	0.642245295444875	NA	LINC00879	lncRNA
ENSG00000239590.1	0.0765189940841583	-0.496494802897913	1.44945029346797	-0.342540068559368	0.731944495328833	NA	OR1J4	protein_coding
ENSG00000239593.1	0.14356644636286	0.29287110653002	0.713578315092557	0.410426018189794	0.681493463525525	NA	RP11-477J21.6	lncRNA
ENSG00000239595.3	0.955503812667032	0.644744725871475	0.355488509808043	1.81368654142893	0.06972599827079	NA	RN7SL79P	misc_RNA
ENSG00000239600.1	0.0730105351552744	-0.5972869201383	1.54830050237894	-0.385769376952714	0.699667476733034	NA	AP000797.2	processed_pseudogene
ENSG00000239602.1	0.0463471642391945	-0.8140823886621	2.71680429849464	-0.299647048229854	0.764446392879576	NA	RPL35AP16	processed_pseudogene
ENSG00000239605.11	0.330310299173915	0.258466824147576	0.696081456515225	0.371316922363558	0.710401495275861	NA	STPG4	protein_coding
ENSG00000239607.3	23.1265555877028	-0.183947086423661	0.199522311277365	-0.921937427679191	0.356561215010328	0.575249561064667	RN7SL573P	misc_RNA
ENSG00000239608.1	0.0697935190911035	-0.762988624890161	1.4563969969941	-0.523887804262791	0.600356577797102	NA	RUVBL1-AS1	lncRNA
ENSG00000239614.1	0.0330315120343564	-0.650276873033823	2.56500035778395	-0.253519213383516	0.799867015881686	NA	HMGN1P7	processed_pseudogene
ENSG00000239615.1	0.08377791740824	-0.717862815672969	1.88574066343754	-0.380679501477349	0.703441081086783	NA	CTD-2410N18.1	processed_pseudogene
ENSG00000239617.1	0.0377292622044261	-0.719311017676102	2.98612298467739	-0.240884592284739	0.809644564149053	NA	RPL32P27	processed_pseudogene
ENSG00000239620.3	0.256613591044103	-0.525963499860707	0.874809576315706	-0.601231987052339	0.547685482299807	NA	PRR20G	protein_coding
ENSG00000239622.1	0.250909535211605	-0.899324143577264	0.677828816600283	-1.3267717771102	0.184584189132266	NA	CTA-242H14.1	processed_pseudogene
ENSG00000239625.3	0.0495465957582594	-0.545666143731699	1.41075508421249	-0.386790130929282	0.698911584050192	NA	RN7SL241P	misc_RNA
ENSG00000239626.1	0.00468509846893186	-0.681263496958897	2.98613685386143	-0.228142088021834	0.819535781215711	NA	RPSAP41	processed_pseudogene
ENSG00000239627.3	0.149408537021548	-0.641961968746722	1.28036903789543	-0.501388232413	0.61609791993934	NA	RPL12P20	processed_pseudogene
ENSG00000239628.1	0.0878193580674144	-0.546223052057063	1.87609447885787	-0.291149010997353	0.77093735733435	NA	RP11-543D10.2	lncRNA
ENSG00000239632.1	0.00652581534201124	-0.649943637932005	2.98613730698161	-0.21765363448373	0.827698991854442	NA	MTND4LP3	unprocessed_pseudogene
ENSG00000239636.1	1.77742458262449	0.427622801780822	0.244258636033351	1.75069675621391	0.0799981584902667	NA	TFAP2E-AS1	lncRNA
ENSG00000239640.3	1.95119547931758	0.1411281110003	0.372124527173236	0.379249688464099	0.70450245658157	0.840479306454613	RN7SL62P	misc_RNA
ENSG00000239641.1	0.0369056482668285	-0.716591784312214	2.81304887818336	-0.254738476060531	0.798925096728285	NA	PLS1-AS1	lncRNA
ENSG00000239642.6	0.13552736216374	-0.343339848303575	1.00984337793388	-0.339993167065214	0.733861673641664	NA	MEIKIN	protein_coding
ENSG00000239648.1	0.126015426872686	-0.541989338241717	1.24053125338544	-0.436900994442997	0.662183150715478	NA	MTND1P3	processed_pseudogene
ENSG00000239649.3	0.262176445809306	-0.453071940119469	0.718147683035475	-0.630889649611372	0.528112679944261	NA	MYADML	transcribed_processed_pseudogene
ENSG00000239650.4	0.398029670414839	-0.647307039755324	0.406298136080889	-1.59318240048842	0.111119278219664	NA	GUSBP4	transcribed_unprocessed_pseudogene
ENSG00000239653.1	1.09905789922115	-0.64646438362516	0.346480299585707	-1.86580415797998	0.0620687703917816	NA	PSMD6-AS2	lncRNA
ENSG00000239659.2	0.0972449138002914	-0.374905743131661	1.60942077342536	-0.232944516015996	0.815804490341922	NA	RPL9P31	processed_pseudogene
ENSG00000239661.1	0.0118030835237848	-0.649943637965971	2.98613730698161	-0.217653634495105	0.827698991845578	NA	RP11-78O22.1	lncRNA
ENSG00000239665.8	3.48339164743965	-0.156465434427119	0.227777154007548	-0.686923300577956	0.492131062880364	0.69158376023506	RP11-295P9.3	lncRNA
ENSG00000239670.1	0.126829008008506	-0.576238779842479	1.17252766574818	-0.491450049901198	0.623108172453525	NA	RP4-803A2.2	unprocessed_pseudogene
ENSG00000239671.1	0.041423485545129	-0.659267110384523	2.7593306685522	-0.238922836577044	0.811165417270692	NA	CTD-3193K9.1	processed_pseudogene
ENSG00000239672.8	3.52260639766182	0.380356819374261	0.183118307991967	2.07710973056253	0.0377914326966569	0.1343825954602	NME1	protein_coding
ENSG00000239674.2	0.0412436317110622	-0.768916068587677	2.25172435993559	-0.341478771677752	0.732743183261174	NA	RP1-127L4.7	lncRNA
ENSG00000239677.6	0.0303604376773444	-0.718803319489272	2.34911159680196	-0.305989430416094	0.759612693367669	NA	PDZRN3-AS1	lncRNA
ENSG00000239679.3	0.110907697977678	-0.395863111984697	0.990384012639019	-0.399706686429503	0.689372566709601	NA	RN7SL193P	misc_RNA
ENSG00000239683.1	0.0320850459309382	-0.452181086083564	2.88638011853713	-0.156660269096067	0.875512601028986	NA	RP11-322E11.1	processed_pseudogene
ENSG00000239684.2	0.0391583625852785	-0.745953030745299	2.98612071622876	-0.24980672304748	0.802736820314876	NA	PTGER4P3	processed_pseudogene
ENSG00000239686.1	0.0121537892670829	-0.760306906449434	2.98610448387126	-0.254614970961683	0.799020495048592	NA	RP11-665C16.1	processed_pseudogene
ENSG00000239689.1	0.0799361535070159	-0.424171237514853	1.53509823992121	-0.276315369586135	0.782305852059337	NA	RPL17P46	processed_pseudogene
ENSG00000239690.3	0.179189785670541	-0.179422522326176	0.92453249242173	-0.194068379204494	0.846122340632845	NA	RN7SL668P	misc_RNA
ENSG00000239694.1	0.00733377527957635	-0.642655372930602	2.986138769329	-0.215212829199834	0.829601389021989	NA	RPSAP38	processed_pseudogene
ENSG00000239696.3	0.143856680159066	-0.161500375360345	1.18645735541573	-0.136119831549913	0.891726550134613	NA	RP11-397J20.1	processed_pseudogene
ENSG00000239697.11	12.0441128604265	-0.100049011044696	0.105008128734922	-0.95277396378765	0.340704608750644	0.560510171120583	TNFSF12	protein_coding
ENSG00000239699.1	0.142652422301342	-0.47854233481514	0.771420438420767	-0.620339196346418	0.535034494428886	NA	HNRNPA3P8	processed_pseudogene
ENSG00000239701.1	0.0802642268041223	-0.514507383291517	2.76148987900165	-0.186315143576599	0.852197632529016	NA	RP3-461F17.1	processed_pseudogene
ENSG00000239702.3	3.37086640552127	0.0157383609446996	0.215007225927321	0.0731992186626308	0.941647588138677	0.970555428615225	RN7SL507P	misc_RNA
ENSG00000239703.3	0.325285474196829	0.244919481646739	0.550554574256249	0.444859589038205	0.65642122795689	NA	RN7SL568P	misc_RNA
ENSG00000239704.11	0.303300110697731	-0.555515785069918	0.566988507404871	-0.979765511672425	0.327201879844037	NA	CDRT4	protein_coding
ENSG00000239705.2	0.086672230982234	-0.40523864178908	1.03506538041174	-0.391510188108001	0.695420159442479	NA	RP11-65N13.8	lncRNA
ENSG00000239706.1	0.0564678152870527	-0.652780677113123	1.83152923344062	-0.356412917246667	0.721531357139892	NA	RP11-6F2.3	processed_pseudogene
ENSG00000239708.3	0.121212601644265	-0.716274777601405	1.96363389632927	-0.364770021000542	0.715283085186653	NA	RN7SL782P	misc_RNA
ENSG00000239710.3	0.584189776373666	0.0582289406568555	0.378662323740213	0.153775374538726	0.877786851133192	NA	RN7SL692P	misc_RNA
ENSG00000239713.9	43.746100366571	-0.00283544396345822	0.0780847364955513	-0.03631239715613	0.971033264958664	0.984811768990978	APOBEC3G	protein_coding
ENSG00000239715.1	0.0562240132835317	-0.524445822758016	1.82548625196447	-0.287291028455372	0.773889491510952	NA	AC093627.11	lncRNA
ENSG00000239716.1	0.0524304012095213	-0.425815552484545	2.98153461176575	-0.142817578170714	0.886434254022742	NA	RP11-290K4.1	lncRNA
ENSG00000239718.1	0.0733685627140787	-0.496531840879137	1.45126069794658	-0.342138281276198	0.732246829637754	NA	HLTF-AS1	lncRNA
ENSG00000239719.1	0.349144368085844	-0.962176661146781	0.412042226507496	-2.33514091335315	0.0195360606129784	NA	RP4-800G7.1	processed_pseudogene
ENSG00000239722.1	0.0250411896276211	-0.732703835773339	2.98611507519946	-0.245370261132484	0.806169753458327	NA	IMP3P2	processed_pseudogene
ENSG00000239726.3	0.0463283908114184	-0.580904535578088	2.43368174699993	-0.238693714284617	0.811343091169013	NA	RN7SL688P	misc_RNA
ENSG00000239731.3	0.60051078426747	0.362928762622041	0.439607819654832	0.825573946584941	0.409045819367858	NA	RN7SL825P	misc_RNA
ENSG00000239732.4	0	NA	NA	NA	NA	NA	TLR9	protein_coding
ENSG00000239736.2	0.446819489827297	-0.34902258333101	0.588484810215535	-0.59308681765835	0.553123052093818	NA	CEACAMP3	transcribed_unprocessed_pseudogene
ENSG00000239739.1	0.102275995502939	-0.477475485929507	1.40606148706412	-0.339583645752565	0.734170095806058	NA	RP11-373E16.4	lncRNA
ENSG00000239742.3	1.51250363841904	-0.121387702377088	0.324696236614066	-0.373850044099431	0.708515884813954	NA	RN7SL672P	misc_RNA
ENSG00000239744.3	0.0940591497017556	-0.764125989891938	1.60701172886265	-0.475494967564885	0.634434219332318	NA	RN7SL63P	misc_RNA
ENSG00000239745.3	0.350296828962121	0.0086472557175349	0.563478913869659	0.0153461922082414	0.987755990760639	NA	RN7SL790P	misc_RNA
ENSG00000239748.3	0.507756756152535	0.163341238458205	0.391223455405754	0.417513919989273	0.676302544779356	NA	RN7SL795P	misc_RNA
ENSG00000239763.2	0.366594833739749	-0.592290565513154	0.554654640401467	-1.06785470159313	0.285586058559791	NA	AC009120.3	processed_pseudogene
ENSG00000239767.2	0.063563720873281	-0.603729549895787	1.80508409220674	-0.33446062291631	0.73803200001817	NA	RP11-789F5.1	lncRNA
ENSG00000239774.1	0.121597945703616	-0.42666110527653	1.17689338163817	-0.362531654891831	0.716954772835284	NA	RP11-496B10.3	lncRNA
ENSG00000239775.1	0	NA	NA	NA	NA	NA	AC017116.11	lncRNA
ENSG00000239779.7	2.0806844555662	-0.0107998636232398	0.176988334999774	-0.0610202001349616	0.951343121649743	0.974734529208182	WBP1	protein_coding
ENSG00000239780.1	0.136114555067682	-0.705895458907128	1.04852844817875	-0.673224899270249	0.500804222774043	NA	RPLP0P11	processed_pseudogene
ENSG00000239783.1	0.0309498111237171	-0.629354359473294	2.89851946557473	-0.217129595625642	0.828107350130852	NA	RP5-1050K3.3	processed_pseudogene
ENSG00000239789.6	2.16008905000045	0.437969005098786	0.199993688279411	2.18991413612463	0.0285304645760355	0.110382208293852	MRPS17	protein_coding
ENSG00000239791.2	0.317690032225974	-0.165923203341636	0.574395888256217	-0.288865583361599	0.772684241973438	NA	AC002310.7	lncRNA
ENSG00000239792.2	0.105113181433339	-0.378299553001994	1.4024977645047	-0.269732731542422	0.787365877412892	NA	CDRT15P5	unprocessed_pseudogene
ENSG00000239793.1	0.0232041164611533	-0.601880519507659	2.9861355543397	-0.201558338044285	0.840262018104281	NA	RP11-109G23.1	processed_pseudogene
ENSG00000239794.3	0.0402861622217975	-0.609975478481131	1.90578485901565	-0.320065234853523	0.748918879067842	NA	RN7SL653P	misc_RNA
ENSG00000239797.1	0.679631426496286	-0.523887821620517	0.320632255403015	-1.63392114421558	0.102275409364296	NA	RPL21P39	processed_pseudogene
ENSG00000239799.1	0.0354365212741569	-0.691569781844256	2.83650851022227	-0.243810226322947	0.807377799838758	NA	ITIH4-AS1	lncRNA
ENSG00000239801.1	0.166175627645676	-0.833267238018729	0.671274394185823	-1.24132135120301	0.214487060264769	NA	DENND6A-AS1	lncRNA
ENSG00000239804.1	0.00699871069015629	-0.691467153637667	2.9861334486738	-0.231559361134634	0.816880274721921	NA	RP11-379B18.1	processed_pseudogene
ENSG00000239805.1	0.0263323104826645	-0.650311797440736	2.98611850483256	-0.217778295264676	0.82760185655735	NA	RP11-252O18.2	processed_pseudogene
ENSG00000239808.3	0.106610048406745	-0.369165634744153	1.18392844409905	-0.311814144329543	0.755181773993656	NA	RN7SL255P	misc_RNA
ENSG00000239809.1	0.191012284019085	-0.483231723852516	0.859191424513143	-0.562426148662199	0.573825707422426	NA	RP11-51L5.2	processed_pseudogene
ENSG00000239810.3	0.168831418126987	-0.531064588140024	1.19175886458272	-0.445614128765865	0.655876002915628	NA	PRAMEF11	protein_coding
ENSG00000239819.2	0.259561174636386	-0.943947614047085	0.572699230401672	-1.64824320330417	0.0993027745280073	NA	IGKV1D-8	IG_V_gene
ENSG00000239820.3	1.49967889983364	0.0504701214583987	0.264439255949525	0.19085714515863	0.848637516120242	NA	RN7SL213P	misc_RNA
ENSG00000239821.3	1.89700541918295	0.180022927977668	0.274812374630357	0.655075770222547	0.512418971312246	0.708885786044514	RN7SL513P	misc_RNA
ENSG00000239822.3	0.0298418322784416	-0.688194490233651	2.91490040830323	-0.236095369938986	0.813358666642964	NA	RN7SL754P	misc_RNA
ENSG00000239823.2	0.0772458986148827	-0.795034112094966	1.64368484544754	-0.483690115107496	0.628605809507644	NA	Y_RNA	misc_RNA
ENSG00000239825.3	0.17419029982332	-0.427068167605346	1.1117711697944	-0.38413315546249	0.700879758604589	NA	RN7SL549P	misc_RNA
ENSG00000239827.8	2.05720786191788	-0.00886748228413444	0.208070255828908	-0.0426177314427199	0.966006260684102	0.982184249787779	SUGT1P3	transcribed_unprocessed_pseudogene
ENSG00000239828.7	1.47214942630999	-0.182894632932745	0.300582662191509	-0.60846700737589	0.542877781449138	NA	RP11-446H18.5	lncRNA
ENSG00000239829.1	0.153640744402254	-0.589537712106628	0.817712237196306	-0.720959874745153	0.470934202523811	NA	KRT8P25	processed_pseudogene
ENSG00000239830.1	0.835511558049666	0.208947417980868	0.500739512330206	0.417277671994618	0.676475318212001	NA	RPS4XP22	processed_pseudogene
ENSG00000239831.1	0.0756245787607311	-0.324677088466887	1.65281136858947	-0.196439288013835	0.844266347864857	NA	RNF7P1	processed_pseudogene
ENSG00000239835.1	0.120517112240374	-0.452390516519214	1.2335088400216	-0.366750931846822	0.713804811609481	NA	RP11-767L7.1	processed_pseudogene
ENSG00000239839.7	31.8879046766725	1.46140299921434	0.302003912202495	4.83902009267502	1.30480856397719e-06	5.24198473570919e-05	DEFA3	protein_coding
ENSG00000239840.1	0.148767429885812	-0.792890264176822	1.11736923033272	-0.709604527001983	0.477949411547711	NA	RPL23AP72	processed_pseudogene
ENSG00000239855.1	0.623265843976045	-0.483911333054472	0.406177467673626	-1.19137906843052	0.233504806303504	NA	IGKV1-6	IG_V_gene
ENSG00000239856.3	0.0965200995075143	-0.587521228731574	1.32950969386038	-0.441908194761363	0.658555640413572	NA	RN7SL225P	misc_RNA
ENSG00000239857.7	4.09982586724912	-0.34659439204374	0.148567713040632	-2.33290521170606	0.0196531207903729	0.0848009634729006	GET4	protein_coding
ENSG00000239861.1	0.0996998490693407	-0.226498948191691	2.02374326814413	-0.111920791415109	0.910886211011369	NA	RP11-690D19.1	processed_pseudogene
ENSG00000239862.1	0.00801414143910089	-0.748502006467592	2.98611048101215	-0.250661189941601	0.802076068790072	NA	IGKV1-37	IG_V_gene
ENSG00000239868.3	0.864022896890464	-0.166628381690898	0.362353166473614	-0.45985076745019	0.64562334040345	NA	RN7SL34P	misc_RNA
ENSG00000239870.1	0.124170703014196	-0.504030001874076	1.67083129663472	-0.301664209240789	0.762908054788118	NA	RP11-83M16.1	processed_pseudogene
ENSG00000239872.1	0.0309519787033102	-0.642864171027005	2.59192737730277	-0.248025533684507	0.80411465090556	NA	RPL35AP19	processed_pseudogene
ENSG00000239873.2	0.202639410598539	-0.793116334097419	1.08158094282225	-0.73329355455162	0.463379405366176	NA	GAPDHP27	processed_pseudogene
ENSG00000239877.3	0.385714832450502	-0.316820344344305	0.714980240257456	-0.44311762270552	0.657680659113731	NA	IGSF11-AS1	lncRNA
ENSG00000239880.1	0.780662149287103	0.0642047070758783	0.408773652185801	0.15706664735499	0.875192322837518	NA	RALBP1P1	processed_pseudogene
ENSG00000239881.1	0.272475481467864	-0.564992936997269	0.732509100007709	-0.771311833520326	0.440522119910192	NA	RPS27P25	transcribed_processed_pseudogene
ENSG00000239883.8	7.84223693810726	0.0320058933889068	0.126718110952671	0.25257552490552	0.800596245191642	0.895981277592144	PARGP1	transcribed_unprocessed_pseudogene
ENSG00000239884.3	1.16480129469519	-0.795602903274106	0.281456079550649	-2.82673909387321	0.00470246243994744	NA	RN7SL608P	misc_RNA
ENSG00000239886.5	0.00810660556354104	-0.681263496958897	2.98613685386143	-0.228142088021834	0.819535781215711	NA	KRTAP9-2	protein_coding
ENSG00000239887.6	1.72884192641738	0.000231708628334801	0.27923191492769	0.000829807109960208	0.999337909794502	NA	C1orf226	protein_coding
ENSG00000239888.3	4.26922740147737	-0.411655668096999	0.281475539546721	-1.46249179861211	0.143606490157814	0.329036701139857	RN7SL792P	misc_RNA
ENSG00000239893.2	0.0514275303128164	-0.483703769824314	2.18141625552451	-0.22173840898055	0.824517528266293	NA	ZNF736P9Y	transcribed_processed_pseudogene
ENSG00000239899.3	126.902024792022	-0.0791153339742728	0.158490190790654	-0.49918126528584	0.617651691612363	0.785304002291754	RN7SL674P	misc_RNA
ENSG00000239900.14	23.0513873411252	-0.213696696810796	0.104292346088426	-2.04901610545427	0.040460540090668	0.141164562607019	ADSL	protein_coding
ENSG00000239906.1	0.0239578230757427	-0.505991296271773	2.70885077003036	-0.186791868297013	0.851823822863861	NA	RP11-34P13.14	lncRNA
ENSG00000239908.3	0.0521843166944858	-0.712051263184353	1.40651363510027	-0.506252655797107	0.61267929441428	NA	RN7SL75P	misc_RNA
ENSG00000239910.3	0.12165373861979	-0.585074227177488	1.01963205501148	-0.57380917390921	0.566096940087748	NA	RN7SL530P	misc_RNA
ENSG00000239911.2	1.21679171401406	-0.229982093558631	0.296113869801262	-0.776667751878641	0.437354817492682	NA	PRKAG2-AS1	lncRNA
ENSG00000239912.1	0.0811169281302156	-0.791274748199629	1.28095159966355	-0.6177241578897	0.5367571846769	NA	RPL39P36	processed_pseudogene
ENSG00000239917.3	0.358104842963382	-0.552144749752278	0.522663849952859	-1.05640508675333	0.290783183009001	NA	RPS10P16	unprocessed_pseudogene
ENSG00000239919.1	0.0260535719733194	-0.74965484956371	2.98612981790499	-0.251045632734632	0.801778828782216	NA	SNRPGP3	processed_pseudogene
ENSG00000239920.2	0.659591117858808	0.0281518509069843	0.431669415096317	0.0652162277948343	0.948001840722308	NA	CTD-2643I7.5	protein_coding
ENSG00000239921.6	0.827264280075331	-0.116564260226096	0.407790945665885	-0.285843178876267	0.774998235265186	NA	LINC01471	lncRNA
ENSG00000239922.2	0.192466576311195	-0.226159509234033	0.906092975836657	-0.249598567989344	0.80289780612317	NA	RP11-71N10.1	lncRNA
ENSG00000239923.3	0.100295911766771	-0.370946738923826	1.40888099992808	-0.263291746387922	0.792325720762511	NA	RN7SL864P	misc_RNA
ENSG00000239924.1	0.126696610352859	-0.981937638293793	1.5925935555755	-0.616565120997844	0.537521606325729	NA	RPL29P22	processed_pseudogene
ENSG00000239926.1	0.0190337834656023	-0.656752913222007	2.9861249035064	-0.219934843465799	0.825921899465893	NA	PRDX3P4	processed_pseudogene
ENSG00000239930.2	0.0487847494870857	-0.28436092404911	1.61843250888146	-0.175701441047818	0.860528503125787	NA	AP001625.4	lncRNA
ENSG00000239932.3	0.89021777268004	-0.290884961773744	0.35766467352951	-0.813289607003201	0.416052034349415	NA	RN7SL606P	misc_RNA
ENSG00000239939.1	0.13136271497688	-0.868141686413248	2.78505916438852	-0.311713911687709	0.755257954388555	NA	RPSAP34	processed_pseudogene
ENSG00000239941.1	0.242690115500644	-0.554007558206631	0.603379425086136	-0.91817442752136	0.358527554437409	NA	RP11-246A10.1	lncRNA
ENSG00000239942.2	4.21403052822035	0.24530018184286	0.238857128045981	1.02697450919547	0.304432467302984	0.524493330675477	RN7SL394P	misc_RNA
ENSG00000239944.1	0.167174412221403	0.0486915649063223	0.739346428140948	0.0658575777917193	0.947491215238873	NA	TRBV8-2	TR_V_pseudogene
ENSG00000239945.1	0	NA	NA	NA	NA	NA	RP11-34P13.8	lncRNA
ENSG00000239946.1	0.025902085703613	-0.733366654812407	2.98609387312062	-0.245593971915559	0.805996556058885	NA	ZBTB20-AS3	lncRNA
ENSG00000239948.2	0.178323837562253	-0.982556065019034	0.738507078440086	-1.33046262345168	0.183365893277571	NA	RN7SL368P	misc_RNA
ENSG00000239951.1	6.39022047804276	0.204546441828582	0.201044478599496	1.01741884807522	0.308954219439431	0.529361164420196	IGKV3-20	IG_V_gene
ENSG00000239953.3	0.0713420105181283	-0.584417537964231	1.10814101615338	-0.527385530762938	0.597925889392342	NA	RN7SL273P	misc_RNA
ENSG00000239958.3	0.0814663473443295	-0.966081153582655	1.75777586551339	-0.549604288314936	0.582590816888697	NA	RN7SL51P	misc_RNA
ENSG00000239959.1	0.225084409393077	-0.880818383147796	1.15550748076324	-0.762278390933477	0.445893868126777	NA	ENPP7P2	unprocessed_pseudogene
ENSG00000239961.3	4.1357429655523	-0.759083207733899	0.226557187413295	-3.35051479231664	0.000806615011272249	0.00809385940516651	LILRA4	protein_coding
ENSG00000239964.3	0.484458071045701	-0.0382031981265878	0.479990265568402	-0.0795916102201528	0.936562068122379	NA	RN7SL748P	misc_RNA
ENSG00000239967.1	0.0269884062002189	-0.67027187681483	2.98612856857272	-0.22446182788948	0.822397966051103	NA	OR2A41P	unprocessed_pseudogene
ENSG00000239969.6	0.160098384315473	-0.420109824537657	0.94445038842118	-0.444819367632372	0.656450296799616	NA	RP11-163E9.2	transcribed_unprocessed_pseudogene
ENSG00000239975.3	0.0231843939413538	-0.670272362252063	2.98612856848779	-0.224461990459941	0.822397839565488	NA	IGKV1D-33	IG_V_gene
ENSG00000239978.1	0.0303404991950568	-0.722809815280946	2.91047539843668	-0.248347680818465	0.803865410297775	NA	OR7E53P	unprocessed_pseudogene
ENSG00000239981.1	0.121288283244808	-0.688147080447295	1.3093427205623	-0.52556681275302	0.599189220325758	NA	OR2A15P	unprocessed_pseudogene
ENSG00000239983.1	0.166533558518276	-0.460536232181606	0.774307860186853	-0.594771480261702	0.551996233833697	NA	RP11-79E3.1	processed_pseudogene
ENSG00000239984.3	0.0612455772849881	-0.388788739285923	1.30888126542101	-0.297038967213628	0.766436759438264	NA	RN7SL420P	misc_RNA
ENSG00000239985.2	0	NA	NA	NA	NA	NA	RP11-460N20.3	unprocessed_pseudogene
ENSG00000239986.2	0	NA	NA	NA	NA	NA	RP11-366N18.2	processed_pseudogene
ENSG00000239988.1	0.0529921140876452	-0.529528076919288	2.3896729434296	-0.221590188052814	0.824632921420676	NA	RPL31P60	processed_pseudogene
ENSG00000239989.1	0	NA	NA	NA	NA	NA	AC008132.14	transcribed_processed_pseudogene
ENSG00000239991.1	0.113812524066078	-0.626014542748705	1.38920516198081	-0.450627855324189	0.652257787008017	NA	RP11-889D3.1	lncRNA
ENSG00000239992.1	0.0430564644816557	-0.748135887394012	2.98608005734003	-0.250541135210033	0.802168897494846	NA	TRBVA	TR_V_pseudogene
ENSG00000239994.2	0	NA	NA	NA	NA	NA	RP11-169N13.4	lncRNA
ENSG00000239995.2	0.114590274210175	-0.630754641665693	1.16944312108731	-0.539363249303857	0.589636234111044	NA	TPT1P11	transcribed_processed_pseudogene
ENSG00000239997.1	0.0420546527127607	-0.604585344881125	2.47230531673074	-0.244543156053477	0.806810182592269	NA	FCF1P3	processed_pseudogene
ENSG00000239998.6	16.7512870300984	0.145187768163302	0.105059171545894	1.38196186041575	0.166983412072318	0.362714316431797	LILRA2	protein_coding
ENSG00000240002.1	0.231386890043472	-0.595598622746972	0.817475545205964	-0.728582801332497	0.466256902084398	NA	YBX1P3	processed_pseudogene
ENSG00000240003.2	0.333277895326465	-0.139416694481304	0.53339618225995	-0.261375501209268	0.793802947752634	NA	RPL7P24	processed_pseudogene
ENSG00000240005.6	1.52481670758222	-0.0540039501183685	0.274714914479338	-0.196581791784844	0.844154820619617	NA	STIM2-AS1	lncRNA
ENSG00000240006.1	0.0767049218508959	-0.641530126270293	1.35939827673958	-0.471922127052387	0.636982373604132	NA	LINC02004	lncRNA
ENSG00000240012.1	0.0177669140161628	-0.668530396264442	2.98611258007766	-0.223879836522123	0.8228508056461	NA	SLC9A9-AS1	lncRNA
ENSG00000240014.3	0.0286781553557815	-0.689434196674968	2.62601576529716	-0.262540006722676	0.792905145813533	NA	RN7SL254P	misc_RNA
ENSG00000240015.2	0.0179820392913262	-0.668530422779071	2.98611258006545	-0.223879845402352	0.822850798736063	NA	RP11-90P5.5	lncRNA
ENSG00000240021.10	0.634480726809095	-0.353473452968727	0.566074661336602	-0.624429032266016	0.532345863597828	NA	TEX35	protein_coding
ENSG00000240023.1	0.103604376549243	-0.528509877110657	1.26536718439504	-0.417673133639332	0.676186117894174	NA	RP11-561B11.1	processed_pseudogene
ENSG00000240024.5	2.3922509519368	0.118145073595084	0.209987032868638	0.562630329983241	0.573686634549159	0.754202769075077	LINC00888	transcribed_unprocessed_pseudogene
ENSG00000240027.2	0.0212882477363078	-0.758482009640226	2.98609910463629	-0.254004298940577	0.799492236924217	NA	RP11-415I12.1	processed_pseudogene
ENSG00000240031.1	0.0520446652423806	-0.523443426758643	2.40220448233841	-0.217901278016558	0.827506031359365	NA	OR9A3P	transcribed_unprocessed_pseudogene
ENSG00000240032.1	0.199844032787265	-0.462208426203331	0.682530463109952	-0.677198236833675	0.498280186298085	NA	LNCSRLR	lncRNA
ENSG00000240033.1	0.0236439438684667	-0.410985704176649	2.98607697915646	-0.13763399505285	0.890529687033011	NA	RP11-12K11.2	lncRNA
ENSG00000240034.1	0.135482601765455	-0.0334663501665833	1.58807450354858	-0.0210735391140669	0.983186992934689	NA	MTND6P6	unprocessed_pseudogene
ENSG00000240036.4	0.507299073168274	-0.603698937321264	0.37063968254534	-1.62880275845103	0.103354780577603	NA	RP11-587D21.1	processed_pseudogene
ENSG00000240038.7	4.53295607425759	-0.466593321465941	0.171788336557188	-2.71609429846603	0.00660571002585331	0.038845890239974	AMY2B	protein_coding
ENSG00000240040.6	0	NA	NA	NA	NA	NA	AC096579.15	lncRNA
ENSG00000240041.1	0.23132997252644	-0.549514178974303	1.01218584420536	-0.542898502404676	0.587199687138016	NA	IGHJ4	IG_J_gene
ENSG00000240043.1	0.0451974078419524	-0.513406747366672	2.7247140338341	-0.188425919561265	0.850542782719283	NA	RPS27P26	processed_pseudogene
ENSG00000240045.2	0.0826603672452056	-0.518330000951782	1.88938919367672	-0.274337337530295	0.783825393545426	NA	STRIT1	protein_coding
ENSG00000240047.2	0.262620603211638	-0.885458430739525	0.906440023322257	-0.976852751375838	0.328642056006128	NA	RPS3AP32	processed_pseudogene
ENSG00000240048.1	0.204261752656319	-0.407344772905861	0.928374560895947	-0.438772010849526	0.660826742831014	NA	DDX50P2	processed_pseudogene
ENSG00000240051.1	0.0139703334954133	-0.76921965501407	2.98609971993655	-0.257600122955845	0.796715534807138	NA	RPL23AP10	processed_pseudogene
ENSG00000240052.1	0.110917174973686	-0.448445312071221	1.01627621042421	-0.441263219065253	0.659022450403363	NA	RP11-289K10.1	processed_pseudogene
ENSG00000240053.8	0.265091179167942	-0.705334371384527	0.74092960766129	-0.951958680138161	0.341117937768022	NA	LY6G5B	protein_coding
ENSG00000240056.2	0.0440707545082498	-0.695806602108581	2.22725189305865	-0.312405886499457	0.754732077309835	NA	RP11-349J5.2	lncRNA
ENSG00000240057.6	1.4998776116329	-0.460896378704392	0.268895797917436	-1.71403339982989	0.0865225919546399	NA	RP11-572M11.4	lncRNA
ENSG00000240058.3	0.167726550739826	-0.165893792122199	1.10160341083432	-0.150593026937486	0.88029676235693	NA	ARGFXP1	processed_pseudogene
ENSG00000240063.1	0.190489783492513	-0.690586851722746	1.02268837698287	-0.675266158553708	0.499506680457725	NA	RP11-225N10.1	lncRNA
ENSG00000240065.8	120.622496709322	0.464351144712409	0.0684445507252594	6.78434060552669	1.16617906992802e-11	4.81666255264684e-09	PSMB9	protein_coding
ENSG00000240068.1	0.0409435636512143	-0.640435028594479	2.25466806456048	-0.28404847643031	0.776373231099642	NA	RPL21P42	processed_pseudogene
ENSG00000240069.1	0	NA	NA	NA	NA	NA	GPAA1P1	transcribed_processed_pseudogene
ENSG00000240074.1	0.18092210167095	-0.514365455418206	1.14521146073481	-0.449144523133021	0.653327404200165	NA	RPL9P30	processed_pseudogene
ENSG00000240083.2	0.0813728824283738	-0.602838759600535	1.88900434529872	-0.319130425030973	0.749627613109401	NA	RPS3AP22	processed_pseudogene
ENSG00000240084.1	0.0215908744185874	-0.75934676178905	2.98608808253577	-0.254294830159269	0.79926779349733	NA	MTND4LP10	processed_pseudogene
ENSG00000240086.7	2.61580531542562	-0.0234604196316002	0.344863889217991	-0.0680280550242554	0.945763301330132	0.972246158240724	RP11-657O9.1	lncRNA
ENSG00000240087.3	1.00279528586314	0.141594354449524	0.28837901436837	0.491000896024472	0.623425813813407	NA	RPSAP12	processed_pseudogene
ENSG00000240089.2	0.0953510529143866	-0.778893187141892	2.98609635882203	-0.260839937345208	0.794215944682452	NA	BMS1P3	transcribed_unprocessed_pseudogene
ENSG00000240093.1	0.0925726867727066	-0.882647794791541	1.51435645303759	-0.582853391631193	0.559991998921695	NA	AC093627.12	lncRNA
ENSG00000240095.1	0.139195227485249	-0.476355769365296	1.36462642970829	-0.349074119476877	0.727033665605821	NA	RP11-88H10.3	lncRNA
ENSG00000240096.1	0.082931417271571	-0.454889961907978	1.53100468943807	-0.297118594767295	0.766375968488179	NA	RP11-85G20.1	processed_pseudogene
ENSG00000240097.1	0.0624982225775963	-0.610652855311412	1.68707140271957	-0.36196029067118	0.717381704700383	NA	RP11-641C17.4	processed_pseudogene
ENSG00000240098.3	0.207250301151565	-0.144160672676174	0.69728871951496	-0.206744593224531	0.836209329335386	NA	RN7SL351P	misc_RNA
ENSG00000240100.1	0.0322214080315327	-0.577472675515405	2.98613321518782	-0.193384766820955	0.846657644575306	NA	RP11-240G22.1	processed_pseudogene
ENSG00000240103.2	0.29518339198065	0.0305584265435353	0.743262653719829	0.0411139001678594	0.96720509324219	NA	RP11-846F4.6	unprocessed_pseudogene
ENSG00000240106.2	0.181661500098623	-0.685056512499451	0.691460981706345	-0.990737772085001	0.321813641958117	NA	RN7SL146P	misc_RNA
ENSG00000240107.1	0.0854019047808191	-0.510088634115106	1.0828659209767	-0.47105428680868	0.637601968397322	NA	RP11-628J14.1	processed_pseudogene
ENSG00000240108.1	0.0441529310112579	-0.471206609530743	2.45818326883749	-0.19168896619884	0.847985849410111	NA	NCOR1P1	transcribed_unprocessed_pseudogene
ENSG00000240116.3	0.0865080129531146	-0.72213535000643	1.14817414376149	-0.62894235506878	0.529386795762582	NA	RN7SL303P	misc_RNA
ENSG00000240121.1	0.147221703106518	-0.592314058528208	1.16363383175368	-0.509021001594246	0.610737503319146	NA	RPS27P20	processed_pseudogene
ENSG00000240122.1	0.28007896508551	-0.404557647312578	0.54066775852242	-0.748255543142031	0.454306034337811	NA	FABP5P11	processed_pseudogene
ENSG00000240125.1	0.172464614135424	-0.715847745693905	0.736690926564968	-0.97170702105936	0.331196322891177	NA	RPL23AP75	processed_pseudogene
ENSG00000240128.1	0.225285301889251	-0.32964227966301	0.726240106656706	-0.453902609676212	0.649898925169452	NA	KRT18P43	processed_pseudogene
ENSG00000240131.1	0.00228256178658018	-0.642655372708005	2.98613876932903	-0.215212829125287	0.829601389080107	NA	RP11-124D2.1	processed_pseudogene
ENSG00000240132.1	0.206062930592965	-0.548135470847273	0.85728770706334	-0.63938333225951	0.522573589307744	NA	ETF1P2	processed_pseudogene
ENSG00000240135.1	0.167955630615729	-0.342796086252394	0.983893993959807	-0.348407540199292	0.72753414059536	NA	PSMD12P1	unprocessed_pseudogene
ENSG00000240137.6	3.04468973753037	-0.170950928364797	0.210077733443642	-0.813750822433824	0.415787712808548	0.628822373879735	ERICH6-AS1	lncRNA
ENSG00000240138.1	0.0921687167837784	-0.4413735814976	1.33718739057139	-0.330076087023971	0.741342471382248	NA	EEF1GP4	processed_pseudogene
ENSG00000240143.1	0.420027889330743	-0.100411586664701	0.408872648701608	-0.245581569184346	0.806006158032654	NA	RP4-753P9.3	lncRNA
ENSG00000240151.3	0.0372902011150486	-0.595170115725179	2.98612012037349	-0.19931218160465	0.84201855079764	NA	RN7SL826P	misc_RNA
ENSG00000240152.2	0.125827677651868	-0.31731962828214	1.12950561930815	-0.280936741577706	0.778758919309022	NA	LINC02271	lncRNA
ENSG00000240156.1	0.129117866143542	-0.77611363184068	1.38471500855925	-0.560486184553022	0.57514786046272	NA	COX6CP6	processed_pseudogene
ENSG00000240159.1	0.205973602155654	-0.201946307089516	1.01325091453796	-0.199305329205257	0.842023910698746	NA	RP11-162O12.1	processed_pseudogene
ENSG00000240160.3	0.783272912286234	-0.378227807137722	0.312063225206579	-1.21202300234942	0.225503575640267	NA	RN7SL263P	misc_RNA
ENSG00000240163.1	0.123653674694352	-0.326724984876031	1.24498762659249	-0.262432314906029	0.792988161763118	NA	RP11-745A24.1	processed_pseudogene
ENSG00000240167.1	0.0449383846069085	-0.76515978584866	2.22302198046142	-0.344198029787291	0.730697363889037	NA	RPS7P7	processed_pseudogene
ENSG00000240173.3	0.277949046997495	-0.728071782291005	0.564831431150277	-1.28900720133136	0.197395583029576	NA	RN7SL771P	misc_RNA
ENSG00000240174.1	0.0346145114219825	-0.535024786365217	2.98610191080592	-0.179171643281531	0.857802928790877	NA	RP11-851M3.1	processed_pseudogene
ENSG00000240175.1	0.0350257863239784	-0.546023443619153	2.54088715578085	-0.214894802540474	0.829849337205085	NA	MAGI1-AS1	lncRNA
ENSG00000240179.1	0.116048758684879	-0.648836225006069	1.68871586696753	-0.384218705880463	0.700816355111226	NA	RPL26P3	processed_pseudogene
ENSG00000240180.1	0	NA	NA	NA	NA	NA	RPL12P28	processed_pseudogene
ENSG00000240183.3	1.33115200972663	0.403258693369885	0.377534349045906	1.06813775856154	0.285458375786605	NA	RN7SL297P	misc_RNA
ENSG00000240184.7	1.3348681467752	-0.112713086507237	0.304791896475189	-0.369803422632701	0.711528964860326	NA	PCDHGC3	protein_coding
ENSG00000240186.3	0	NA	NA	NA	NA	NA	RN7SL633P	misc_RNA
ENSG00000240189.3	0.18994031692776	-0.610042043613759	0.901285708609645	-0.676857557804652	0.498496334875153	NA	RN7SL621P	misc_RNA
ENSG00000240194.7	0.0162843633600376	-0.643183632939954	2.98613296307941	-0.215390152043558	0.829463147360042	NA	CYMP	transcribed_unitary_pseudogene
ENSG00000240197.1	0.103755557815196	-0.632782086427364	1.60605481145072	-0.393997814966094	0.693582652439209	NA	AC010518.3	unprocessed_pseudogene
ENSG00000240198.5	0.129659055460292	-0.540283073395096	1.24321501282606	-0.434585383719692	0.663863406218613	NA	ARHGEF3-AS1	lncRNA
ENSG00000240199.3	0.0572654359339374	-0.302655515667551	1.98109189854346	-0.152772072759507	0.878578021881649	NA	RN7SL520P	misc_RNA
ENSG00000240201.1	0.104340304965333	-0.504830100489148	1.24956354241525	-0.404005145279267	0.686208935563733	NA	RP11-269C4.1	processed_pseudogene
ENSG00000240202.3	0.124832259931807	-0.174111949365357	0.894463716553281	-0.194655128143463	0.845662942413447	NA	RN7SL223P	misc_RNA
ENSG00000240203.3	0.103485738596575	-0.508369953927896	1.20073899475829	-0.423380898052896	0.672017379402013	NA	RN7SL567P	misc_RNA
ENSG00000240204.3	1.12016616704895	-0.155307179977322	0.310862179824856	-0.499601399130714	0.617355772505523	NA	SMKR1	protein_coding
ENSG00000240205.3	0.348709553204461	0.163684165122871	0.44112911637686	0.371057268827012	0.710594877159497	NA	RN7SL865P	misc_RNA
ENSG00000240207.7	1.82500560945718	0.0337639041622407	0.250011467787963	0.135049421776429	0.89257279928903	NA	RP11-379F4.4	lncRNA
ENSG00000240210.3	0.117253386578172	-0.68347178572101	1.11390226817481	-0.613583260622064	0.539490747862896	NA	RP11-204K16.1	processed_pseudogene
ENSG00000240211.1	0.389510084975223	-0.223982364191122	0.395606944169131	-0.566173995407332	0.571275505767065	NA	PPP1R35-AS1	lncRNA
ENSG00000240215.4	0.162601500489624	-0.395388198963353	0.815950693107163	-0.48457364189214	0.627978814616577	NA	TRBV25OR9-2	TR_V_pseudogene
ENSG00000240216.7	0.545918278008268	0.0112152813852177	0.542890706097114	0.0206584516169844	0.983518112746682	NA	CPHL1P	transcribed_unitary_pseudogene
ENSG00000240219.1	0.409727236661123	-0.481174216133339	0.546987140346049	-0.879681039354829	0.379032123696957	NA	RP11-430C7.5	lncRNA
ENSG00000240225.10	37.8754690243123	-0.625052270270544	0.169327423923388	-3.69138238678543	0.00022303852736994	0.003005882955716	ZNF542P	transcribed_unprocessed_pseudogene
ENSG00000240230.6	11.5719379441083	0.013815623261862	0.101498648048844	0.136116327925999	0.89172931984405	0.944910967244702	COX19	protein_coding
ENSG00000240231.1	0.505325547890262	-0.592758764994935	0.394372823154867	-1.5030416149192	0.132828313048342	NA	RPS27P29	processed_pseudogene
ENSG00000240233.3	3.26024817931624	-0.406668544393333	0.189941723010054	-2.14101745497911	0.032272630476947	0.120704352752495	RN7SL587P	misc_RNA
ENSG00000240235.3	0.181786747204674	-0.771834156524335	1.02943194953735	-0.749767050528415	0.453395016620591	NA	RN7SL794P	misc_RNA
ENSG00000240236.1	0.595506446842544	-0.384399041240588	0.556021021527091	-0.691339043593801	0.489352501101849	NA	HNRNPA1P23	processed_pseudogene
ENSG00000240237.1	0.0063151790955341	-0.611703070659434	2.98613711465935	-0.204847616560037	0.837691183140493	NA	CTD-2182N23.1	processed_pseudogene
ENSG00000240238.1	0.466567032004615	-0.265187291176209	0.405414613865251	-0.654113793895823	0.513038495226565	NA	RP11-112N19.2	processed_pseudogene
ENSG00000240240.9	0.019877110589358	-0.687585135696105	2.98610052168231	-0.230261885259219	0.817888276028397	NA	RP11-146D12.2	lncRNA
ENSG00000240241.5	0.312922384403169	-0.335314342710759	0.978108564942497	-0.342819145777005	0.731734521584238	NA	RP11-314M24.1	lncRNA
ENSG00000240244.3	0.135905932337835	-0.894348156959322	1.13098860823153	-0.790766724306595	0.429080131163706	NA	GAPDHP33	processed_pseudogene
ENSG00000240246.1	0.0475494182508226	-0.701373540398982	2.20933168348221	-0.317459594520239	0.750894893907058	NA	RPL32P8	processed_pseudogene
ENSG00000240247.8	0.0292340036955838	-0.534828827878816	1.82363566006349	-0.293276140399774	0.769311089442659	NA	DEFA1B	protein_coding
ENSG00000240250.3	0.192606723217958	-0.601352602360685	0.613077746668213	-0.980874947147815	0.326654413299768	NA	RN7SL541P	misc_RNA
ENSG00000240253.6	0.205465829660469	-0.58560280912233	0.68269295204273	-0.857783586852787	0.391011974470426	NA	FAR2P3	transcribed_unprocessed_pseudogene
ENSG00000240254.2	0.099303446896807	-0.26564566595008	1.72936977894189	-0.153608365998286	0.877918540122669	NA	B4GALT4-AS1	lncRNA
ENSG00000240255.1	0.111374979954942	-0.628907741246655	1.24420805017996	-0.505468310670144	0.613229950444961	NA	PSMC1P6	processed_pseudogene
ENSG00000240265.1	0.162708879187166	-0.61256695240545	1.0637738964554	-0.575843188525857	0.564721178518432	NA	RP11-62G11.1	processed_pseudogene
ENSG00000240268.6	0.535300112648139	-0.0580102039801312	0.560043780238636	-0.103581552062614	0.91750142822363	NA	MOXD2P	transcribed_unprocessed_pseudogene
ENSG00000240270.1	0.0717615909621718	-0.528903715913807	1.36434523755358	-0.387661202865479	0.698266770422504	NA	RPL12P37	processed_pseudogene
ENSG00000240271.1	0.143396368161251	-0.448980381714118	1.06894778930193	-0.420020871185226	0.674470206833533	NA	RP11-200A13.2	processed_pseudogene
ENSG00000240280.7	0.286269471164145	0.304684381795203	0.626570971393196	0.486272737975284	0.626773805524023	NA	TCAM1P	transcribed_unitary_pseudogene
ENSG00000240281.2	0.0618232941175927	-0.689448456563152	1.96013642785254	-0.351734933735448	0.72503705926317	NA	CTD-2062O1.1	processed_pseudogene
ENSG00000240286.1	0.0514263372530158	-0.587262685640262	2.18903570958875	-0.268274602861819	0.788487953890553	NA	MEAF6P1	processed_pseudogene
ENSG00000240288.8	0.98163861178318	-0.410864581318193	0.313591730238136	-1.31018946515646	0.190131748709313	NA	GHRLOS	lncRNA
ENSG00000240291.1	0.74000698755427	-0.5067331126777	0.364782949263222	-1.38913596071632	0.164791410496284	NA	RP11-499P20.2	lncRNA
ENSG00000240294.2	0.0159816356871786	-0.657232178605338	2.9861359930962	-0.22009452353303	0.82579753983098	NA	RN7SKP241	misc_RNA
ENSG00000240296.1	0.0310238113243046	-0.689389159421015	2.34234417478172	-0.29431591089096	0.768516515666646	NA	AC010492.5	processed_pseudogene
ENSG00000240298.3	0.12810513155471	-0.468941832322941	1.56715156654734	-0.299231958371511	0.764763066500238	NA	RPL36AP40	processed_pseudogene
ENSG00000240299.3	1.08960795170345	0.303805915784136	0.418374973841787	0.726156999770793	0.46774252930886	NA	RN7SL187P	misc_RNA
ENSG00000240302.3	0.752649729044346	-0.410367478620212	0.350820263531282	-1.16973710266773	0.242106782120734	NA	RN7SL717P	misc_RNA
ENSG00000240303.8	0.556052555366051	-0.577599437017941	0.414225081374398	-1.39440961687174	0.163193945692414	NA	ACAD11	protein_coding
ENSG00000240305.1	0.171326183378898	-0.453198901424744	1.42153678967306	-0.318809125952325	0.749871257606361	NA	RP11-1072C15.1	processed_pseudogene
ENSG00000240306.2	0.0174507503982765	-0.567664699991112	2.98611493660791	-0.19010142343548	0.849229654681038	NA	RN7SL100P	misc_RNA
ENSG00000240309.1	0.135095613312991	-0.0563571602059691	0.947480055326192	-0.0594811045247457	0.952568915231734	NA	MTCO1P6	processed_pseudogene
ENSG00000240311.1	0.0879830523772969	-0.354112429915961	1.52729141546368	-0.231856492042453	0.816649478037021	NA	LA16c-306E5.1	processed_pseudogene
ENSG00000240317.3	0.143178478868818	-0.264550057958599	0.644618986119723	-0.410397558332955	0.681514337106512	NA	RN7SL764P	misc_RNA
ENSG00000240320.1	0.0222855104387165	-0.699208696952708	2.98611566280882	-0.234153253224965	0.814866004740562	NA	RPS29P27	processed_pseudogene
ENSG00000240322.3	1.07135227751501	0.0956938459890632	0.36535754642409	0.261918350737954	0.793384391519402	NA	RN7SL481P	misc_RNA
ENSG00000240327.3	0.00965755508835441	-0.761052680523529	2.98611976142084	-0.254863415177095	0.798828593791879	NA	RN7SL93P	misc_RNA
ENSG00000240328.1	0.0218332668937029	-0.676033683347124	2.98612251223569	-0.22639181097797	0.82089669650379	NA	RP11-841C19.1	processed_pseudogene
ENSG00000240338.6	0.138850253036361	-0.507899057757977	1.22007995624406	-0.416283420737043	0.67720262294178	NA	RP11-331F4.4	transcribed_unprocessed_pseudogene
ENSG00000240342.3	90.12724788954	-0.18949491379537	0.0707629207540171	-2.67788428991058	0.00740888081522495	0.042105590161151	RPS2P5	processed_pseudogene
ENSG00000240344.9	10.1867629751714	-0.237864817816656	0.115742854190192	-2.05511449912744	0.0398679468055549	0.139730767199006	PPIL3	protein_coding
ENSG00000240347.3	0.328491600720946	-0.25374461873055	0.565241423548935	-0.448913699808808	0.653493912917056	NA	RN7SL35P	misc_RNA
ENSG00000240350.3	0.128889064843638	-0.750289037336239	1.38319091069608	-0.542433464198129	0.587519931720179	NA	SOCAR	lncRNA
ENSG00000240354.1	0.156739640790661	-0.668668646602837	1.38214866255048	-0.483789236802459	0.628535454430743	NA	RP11-774I5.1	lncRNA
ENSG00000240355.1	0.00745274279956959	-0.681263496958897	2.98613685386143	-0.228142088021834	0.819535781215711	NA	AC004869.3	lncRNA
ENSG00000240356.6	34.2359277364383	0.75184151485701	0.267719248991288	2.80832072288339	0.00498006020968299	0.0314032265489799	RPL23AP7	transcribed_processed_pseudogene
ENSG00000240359.1	0.0124881490839794	-0.650249272736671	2.98612185467009	-0.21775711253033	0.827618361892864	NA	UBL5P3	processed_pseudogene
ENSG00000240361.2	0.00973530458614978	-0.618623840327348	2.98613779528571	-0.207165202256903	0.835880842351765	NA	OR4G11P	transcribed_unprocessed_pseudogene
ENSG00000240364.1	0.00284194306509508	-0.642655372737502	2.98613876932903	-0.215212829135166	0.829601389072405	NA	RPL31P59	processed_pseudogene
ENSG00000240366.1	0.59621785133031	-0.230133878434667	0.376596500278114	-0.611088733604042	0.54114083803786	NA	RPL36AP45	processed_pseudogene
ENSG00000240370.6	2.37189070578162	0.255095501845692	0.213363530114749	1.19559093209837	0.231856231821285	0.444256660317412	RPL13P5	transcribed_processed_pseudogene
ENSG00000240371.1	0.762040412810974	-0.392760030167875	0.310821462669274	-1.26361940000838	0.206366667002782	NA	RPS4XP13	processed_pseudogene
ENSG00000240373.1	0.115875973955943	-0.80148409806559	1.5721628099155	-0.509797136155809	0.610193592260545	NA	SEC62-AS1	lncRNA
ENSG00000240374.3	0.0499174790107115	-0.666293507521967	1.71624798610388	-0.388226825561814	0.697848183068802	NA	RN7SL503P	misc_RNA
ENSG00000240375.1	0.0861737773466527	-0.724937190191807	2.03892721020197	-0.355548342561967	0.722178835393434	NA	VPS26AP1	processed_pseudogene
ENSG00000240376.1	5.77008380931806	-0.449642229523932	0.179417700706475	-2.50611967355183	0.0122064297890441	0.0605706337553166	RP11-36C20.1	processed_pseudogene
ENSG00000240382.3	0.633144761355974	0.047528918801966	0.384149833305503	0.123724949697343	0.901533056437388	NA	IGKV1-17	IG_V_gene
ENSG00000240385.1	0.0317133378101299	-0.626379863893117	2.88368456247813	-0.217215111542862	0.828040708514242	NA	RPS29P20	processed_pseudogene
ENSG00000240386.4	0.381759798051836	-0.808967913717906	0.830654484180247	-0.973892188779619	0.330110072577401	NA	LCE1F	protein_coding
ENSG00000240388.2	0.0542421137229036	-0.809046398632278	2.17056100737378	-0.372736078775858	0.709344881402636	NA	CTD-2061E19.1	processed_pseudogene
ENSG00000240392.1	0.158041562021717	-0.623983852827619	0.947272865346601	-0.658716063400916	0.510078115878334	NA	RPL9P3	processed_pseudogene
ENSG00000240393.1	0.0473053002618659	-0.62292247321744	2.02529572411223	-0.307571119516629	0.758408698828436	NA	RP11-768G7.1	processed_pseudogene
ENSG00000240395.1	0.509613530710868	-0.61950690168084	0.346520215709175	-1.78779440158485	0.0738091844432622	NA	RPL5P23	processed_pseudogene
ENSG00000240399.1	0.378700383288966	-0.0956056730825566	0.629898462874445	-0.151779498946981	0.87936085225046	NA	RP1-228P16.1	transcribed_processed_pseudogene
ENSG00000240401.9	0.819692230628836	-0.446802525015387	0.327668851675404	-1.36357948804361	0.1726999514625	NA	AC012358.8	lncRNA
ENSG00000240403.5	2.18833563133322	0.477277014490232	0.314962415469113	1.515345930337	0.129684822465289	0.308113407260374	KIR3DL2	protein_coding
ENSG00000240404.2	0.167634883946348	0.1216801056853	1.15398513971436	0.105443390471578	0.916023987326321	NA	RP11-142L1.3	processed_pseudogene
ENSG00000240405.7	2.30141697416138	0.297619547289293	0.396066930148234	0.751437508751119	0.452389396205855	0.658910037050648	SAMMSON	lncRNA
ENSG00000240409.1	0.880819969619172	-0.272047176068815	0.268508380146188	-1.01317946173859	0.31097444872021	NA	MTATP8P1	unprocessed_pseudogene
ENSG00000240411.2	0.0396911286320085	-0.509004533313658	2.26881935501118	-0.224347756990617	0.822486718415255	NA	RPL5P16	processed_pseudogene
ENSG00000240412.1	0.142436115280545	-0.750678731160562	1.21593061505432	-0.617369709970686	0.536990896295823	NA	RPL5P15	processed_pseudogene
ENSG00000240416.1	0.0814887414196577	-0.744201731282547	2.06032572358013	-0.361205863114393	0.717945559473987	NA	CYCSP20	processed_pseudogene
ENSG00000240418.1	0.347922447608691	-0.583016586318726	0.482920252937835	-1.20727300785576	0.22732702214372	NA	CTD-2013N17.1	processed_pseudogene
ENSG00000240419.1	0.0501906055472338	-0.543979409249546	2.67884751592851	-0.203064715708911	0.839084449920255	NA	RP11-545E8.1	processed_pseudogene
ENSG00000240423.3	0.260317583360231	-0.120574725345439	0.727328424159914	-0.165777551571295	0.868332012907339	NA	LINC00636	lncRNA
ENSG00000240424.2	0.134141060271639	-0.462237272987643	1.31576329258743	-0.351307317654879	0.725357805693656	NA	RP11-158N24.1	processed_pseudogene
ENSG00000240426.1	0.0835087404609364	-0.355157641191796	1.76314421814345	-0.201434254519332	0.840359032870424	NA	RP11-356M17.1	processed_pseudogene
ENSG00000240427.1	0.200845394801257	-0.521882923623466	0.745538241611236	-0.700008255103839	0.483922149083753	NA	RPS26P34	processed_pseudogene
ENSG00000240429.1	2.93577022374833	0.0538049390121425	0.225889383937806	0.238191534609508	0.811732542602853	0.901975003621765	LRRFIP1P1	processed_pseudogene
ENSG00000240432.3	0.0563779251239147	-0.63412325662543	2.15447712944723	-0.294328144846971	0.768507168144618	NA	KRTAP13-3	protein_coding
ENSG00000240435.2	0.0316935376277161	-0.579222939098338	2.34670645969397	-0.246823771548263	0.805044612526077	NA	RPS12P27	processed_pseudogene
ENSG00000240436.1	0.027971981855558	-0.580942300452748	2.98613128405941	-0.194546804942549	0.84574775069841	NA	RPL35AP14	processed_pseudogene
ENSG00000240438.2	0	NA	NA	NA	NA	NA	OFD1P5Y	unprocessed_pseudogene
ENSG00000240439.3	0.15696575593543	-0.782334989093065	0.952020429365099	-0.821762816176962	0.411211900254438	NA	RN7SL91P	misc_RNA
ENSG00000240440.1	0.150718605361479	-1.18501883106869	0.937070633258866	-1.26459926179474	0.206015017834195	NA	AC007879.3	lncRNA
ENSG00000240441.1	0.0653074294680262	-0.694361084397105	1.6664602023351	-0.416668266919391	0.676921068365318	NA	RP11-864J10.2	processed_pseudogene
ENSG00000240443.1	0	NA	NA	NA	NA	NA	RPS10P20	transcribed_processed_pseudogene
ENSG00000240445.6	7.96345803188127	-0.218266162244145	0.149895258537175	-1.45612452571349	0.145358198769155	0.331266664283551	FOXO3B	protein_coding
ENSG00000240449.1	0.127692307461928	-0.873529369964081	1.07313536126903	-0.813997377675722	0.415646453228007	NA	REPIN1-AS1	lncRNA
ENSG00000240450.1	0	NA	NA	NA	NA	NA	CSPG4P1Y	lncRNA
ENSG00000240452.1	0.0167323919528811	-0.674700605346904	2.98613173665451	-0.225944688596626	0.821244439935185	NA	MTCO1P29	unprocessed_pseudogene
ENSG00000240454.1	0.0105741640037103	-0.657232178605338	2.9861359930962	-0.22009452353303	0.82579753983098	NA	RPL39P26	processed_pseudogene
ENSG00000240457.3	1.08428518843961	0.126091811209435	0.342047142259907	0.368638692246765	0.712397051404311	NA	RN7SL472P	misc_RNA
ENSG00000240458.1	0.00742878662935633	-0.681263496958897	2.98613685386143	-0.228142088021834	0.819535781215711	NA	RP11-450H5.3	processed_pseudogene
ENSG00000240459.2	0.0566965540617218	-0.660639315312292	1.82515151290353	-0.361964094839073	0.71737886187727	NA	RP11-477G18.1	processed_pseudogene
ENSG00000240463.1	0.475690093904869	-0.557172536003105	0.448211698323615	-1.2431012802366	0.213830514096378	NA	RPS19P3	processed_pseudogene
ENSG00000240470.3	0.231096179769156	-0.376053401907511	0.553326014295672	-0.67962357126149	0.496742840747179	NA	RN7SL346P	misc_RNA
ENSG00000240471.1	0.128784346810299	-0.303884236451956	1.01225622561601	-0.300204857981513	0.764020899748679	NA	PHBP8	processed_pseudogene
ENSG00000240474.3	2.95452573933032	-0.0968669215374172	0.225076043145029	-0.430374197910528	0.666923461356835	0.816815469024423	RN7SL116P	misc_RNA
ENSG00000240476.1	0.0742115780343873	-0.516230092445079	1.54614840995529	-0.333881333202681	0.738469106239532	NA	LINC00973	lncRNA
ENSG00000240477.1	0.230679445831007	-0.806188382607198	0.415598187621436	-1.93982651180747	0.0524007775079621	NA	RP11-63E16.1	processed_pseudogene
ENSG00000240478.1	0.0414351309512678	-0.479922580547771	2.47806887291053	-0.193667975008335	0.846435869279624	NA	RP11-416O18.2	lncRNA
ENSG00000240480.1	0.199558152369123	-0.644302353666872	0.64208734247697	-1.0034497038695	0.315643932729997	NA	RPL29P2	transcribed_processed_pseudogene
ENSG00000240481.3	0.636600038951577	0.030916833102974	0.338647578292169	0.0912950072133704	0.927258185089529	NA	RN7SL38P	misc_RNA
ENSG00000240484.1	0.0439093524852354	-0.689409070431746	2.45616729628545	-0.280684899385463	0.77895209188329	NA	RP11-386M24.1	processed_pseudogene
ENSG00000240486.2	0.0524428607205439	-0.496553524302466	1.84401757662151	-0.269278086390163	0.787715694107002	NA	RPL23AP54	processed_pseudogene
ENSG00000240487.1	0.145023674687715	-0.212231514969528	1.01595460820617	-0.208898619343098	0.834527381989436	NA	FAM214BP1	processed_pseudogene
ENSG00000240489.1	3.53134797067149	-0.0800124149355552	0.148907082145842	-0.537331158347389	0.591038886433017	0.766739869023452	SETP14	processed_pseudogene
ENSG00000240490.3	11.4669647695446	-0.0387340519201461	0.175642374975061	-0.220527944498849	0.825460011455208	0.908169236033942	RN7SL277P	misc_RNA
ENSG00000240494.2	0.05220760452683	-0.719368919395145	2.97377758515568	-0.241904076144109	0.808854491618354	NA	RPS12P28	processed_pseudogene
ENSG00000240497.3	5.91838555687662	0.134306606331947	0.18848639192432	0.712553330565492	0.476122199446719	0.677974452122316	RP11-185E8.1	lncRNA
ENSG00000240498.9	3.11133665295591	0.273631734538225	0.220274401442917	1.24223120229036	0.214151270437168	0.422140130649797	CDKN2B-AS1	lncRNA
ENSG00000240499.7	0.483889078700575	0.0392561217138728	0.640684223459246	0.0612721841376354	0.951142443010201	NA	RP5-1101C3.1	lncRNA
ENSG00000240502.2	0.0854786240307955	-0.265019377371906	1.14757174144154	-0.230939267499736	0.817361984108676	NA	RN7SL837P	misc_RNA
ENSG00000240505.9	20.8375743419542	-0.817282682494607	0.154699432241531	-5.28303608263145	1.2706035354144e-07	8.74661051363943e-06	TNFRSF13B	protein_coding
ENSG00000240509.1	0.734888013654828	-0.411478563290321	0.342569671445175	-1.2011529262192	0.229691885754912	NA	RPL34P18	processed_pseudogene
ENSG00000240511.1	0	NA	NA	NA	NA	NA	MED28P2	processed_pseudogene
ENSG00000240513.1	0.00840949297751936	-0.649943637932005	2.98613730698161	-0.21765363448373	0.827698991854442	NA	RP11-829H16.1	processed_pseudogene
ENSG00000240518.2	0.0679291208776848	-0.857390983833544	1.79382195713029	-0.47796883097873	0.632672389648312	NA	RP11-515C16.1	processed_pseudogene
ENSG00000240519.1	0.0242133448377198	-0.701592368845729	2.98612820666109	-0.234950517958574	0.814247139146533	NA	RP11-384C12.1	processed_pseudogene
ENSG00000240520.7	0.16594036462029	-0.355026957990975	0.858127932289176	-0.413722645111774	0.679077240845057	NA	UOX	transcribed_unitary_pseudogene
ENSG00000240521.1	0.204714474381918	-0.676362445721048	0.772522590673169	-0.875524488069237	0.381288591990552	NA	RP11-680B3.2	lncRNA
ENSG00000240522.1	0.16721288878174	-0.488342636801249	1.00859466853091	-0.4841812593681	0.62825723581678	NA	RPL7AP10	processed_pseudogene
ENSG00000240527.1	0.0348524329911822	-0.626384724904552	2.98612740603761	-0.20976490274262	0.833851167153242	NA	RP11-429G19.3	lncRNA
ENSG00000240531.1	0.41178824558839	-0.319452641114485	0.553965242871307	-0.576665495218979	0.564165445760927	NA	RPL21P123	transcribed_processed_pseudogene
ENSG00000240533.3	0.073457643906508	-0.432526835845907	1.21906809849788	-0.354801209529526	0.722738522183877	NA	RN7SL69P	misc_RNA
ENSG00000240534.1	0	NA	NA	NA	NA	NA	RPL34P17	processed_pseudogene
ENSG00000240535.8	0.746724619155067	0.160420479274735	0.531456272359291	0.301850759165154	0.762765834276669	NA	CTD-2313F11.1	lncRNA
ENSG00000240540.2	0.322365858241409	-0.534611988561101	0.538122923995173	-0.993475588425027	0.320478241178289	NA	RPL3P9	processed_pseudogene
ENSG00000240541.3	0.393054858022939	0.1309291784691	0.584287920109731	0.224083322558699	0.822692469202664	NA	TM4SF1-AS1	lncRNA
ENSG00000240542.4	0.0609598484068165	-0.652909135956998	1.95793865317011	-0.333467616515906	0.738781330190391	NA	KRTAP9-1	protein_coding
ENSG00000240545.3	0.0412945534512398	-0.547616245930842	2.05546378183614	-0.266419798183775	0.78991591930936	NA	RN7SL492P	misc_RNA
ENSG00000240549.2	0.0856740068442263	-0.594775708188743	1.42764117765282	-0.416614284806924	0.676960559113134	NA	THOC7-AS1	lncRNA
ENSG00000240553.1	0.120588147096934	-0.620822747190216	1.39020914927045	-0.446567876147276	0.655187094138859	NA	RP1-184J9.2	lncRNA
ENSG00000240554.1	0.0595234010481109	-0.741590842911223	1.47753317037155	-0.501911468237792	0.615729797859109	NA	RPL7AP58	processed_pseudogene
ENSG00000240562.1	0.153765841829413	-0.593780160664153	1.00221596187504	-0.59246727576884	0.553537727740535	NA	RP11-59J16.2	lncRNA
ENSG00000240563.2	4.90618539392756	-0.17589732608953	0.208584233906363	-0.843291570006644	0.399065396325771	0.614886478012157	L1TD1	protein_coding
ENSG00000240566.1	0	NA	NA	NA	NA	NA	AC010153.3	processed_pseudogene
ENSG00000240567.1	0.304171471139436	-0.448152690623501	0.772215027269046	-0.580347020969537	0.561680624328774	NA	LINC02067	lncRNA
ENSG00000240568.1	0	NA	NA	NA	NA	NA	RP11-1008M1.1	processed_pseudogene
ENSG00000240571.1	0.114208374843006	-0.468529894451067	1.07602392087013	-0.435427024774866	0.663252497807693	NA	RP11-775D22.3	lncRNA
ENSG00000240572.1	0.0880171820293366	-0.55624570336895	1.51589739009157	-0.366941527180378	0.71366263456459	NA	RP11-121C1.1	processed_pseudogene
ENSG00000240573.1	0.0629886919065424	-0.520825862491427	1.80768669025497	-0.288117329899667	0.773256927495606	NA	RP11-354H21.2	lncRNA
ENSG00000240577.3	0.374213294155654	-0.0612218242681102	0.497920587554354	-0.122954996837577	0.902142734797997	NA	RN7SL445P	misc_RNA
ENSG00000240578.1	0.0398344986041716	-0.695813104247424	2.2593526481687	-0.30797011914515	0.758105069467491	NA	TRBV22-1	TR_V_pseudogene
ENSG00000240579.1	0.258818105546334	-0.569715938857131	0.862295332813177	-0.660696999250214	0.508806648581407	NA	RP11-20L24.1	processed_pseudogene
ENSG00000240583.14	10.3620065639277	-0.10278379829706	0.118066396714333	-0.870559288310879	0.383994833739321	0.600828908100421	AQP1	protein_coding
ENSG00000240584.3	0.00948436637683664	-0.698697376035196	2.98613279577498	-0.233980677960394	0.814999979099664	NA	RN7SL547P	misc_RNA
ENSG00000240589.3	0.0865753822245298	-0.550666134633095	1.20998425376664	-0.455101901465983	0.649035930136067	NA	RN7SL258P	misc_RNA
ENSG00000240590.1	0.296382509868952	-0.121869771628019	0.588057287710428	-0.207241325249982	0.835821394920549	NA	RPSAP48	processed_pseudogene
ENSG00000240591.2	0.288908724532913	0.319670432002744	0.57768890527122	0.553360864447728	0.58001633150865	NA	RP11-247I13.11	lncRNA
ENSG00000240596.1	0.0962692718637419	-0.433342992583415	1.50932052220768	-0.287111310160658	0.774027092344863	NA	KCNAB1-AS2	lncRNA
ENSG00000240601.1	0.00520214102559417	-0.681263496958897	2.98613685386143	-0.228142088021834	0.819535781215711	NA	RPL9P15	processed_pseudogene
ENSG00000240602.7	0.23907388815584	-0.566976486043102	0.572934901423673	-0.98960018779487	0.322369578186866	NA	AADACP1	transcribed_unprocessed_pseudogene
ENSG00000240606.3	3.82817241848452	-0.0778421615399533	0.234208653338588	-0.332362448741036	0.739615589959421	0.860048836306726	RN7SL564P	misc_RNA
ENSG00000240611.1	0.131890859588807	-0.0476291377072757	1.02946478449419	-0.0462659222779313	0.963098300292636	NA	CTB-49A3.1	processed_pseudogene
ENSG00000240613.3	0.0735531064075655	-0.778461068004781	1.04598863298869	-0.744234730142805	0.456734480388974	NA	RN7SL98P	misc_RNA
ENSG00000240616.1	2.42998529527805	-0.507607009656214	0.198184719979469	-2.56128227094803	0.0104286586402936	0.0541203448949163	RPS6P25	processed_pseudogene
ENSG00000240621.1	0.020719542251137	-0.725623569116308	2.9861289925672	-0.24299806569725	0.808006895901405	NA	OR2AO1P	unprocessed_pseudogene
ENSG00000240622.1	0.234083148080365	-0.605263848946525	0.740482336212984	-0.81739133986909	0.413704823142023	NA	RPL7P15	processed_pseudogene
ENSG00000240624.1	0.0227091270121423	-0.732703835509405	2.98611507519956	-0.245370261044089	0.806169753526765	NA	RP11-45P15.2	processed_pseudogene
ENSG00000240625.3	0.132123592993887	-0.837749807576575	1.16848329315174	-0.716954887148551	0.473401933141925	NA	RN7SL403P	misc_RNA
ENSG00000240626.3	0.120396157409878	-0.29790611967662	1.02526622876645	-0.290564646838163	0.771384301704641	NA	RN7SL150P	misc_RNA
ENSG00000240627.1	0.116681030004571	-0.526549539497126	1.1466624381584	-0.459201873170969	0.646089205555729	NA	CTD-2312P21.1	processed_pseudogene
ENSG00000240631.1	0.0165196717376793	-0.552759447189385	2.98611991099067	-0.185109594947914	0.853143075984669	NA	RPL30P12	processed_pseudogene
ENSG00000240632.6	0.426498115955013	0.0789362347326141	0.592564301645886	0.133211255746192	0.894026309385167	NA	SPATA31D5P	transcribed_unprocessed_pseudogene
ENSG00000240634.1	0.34072407986418	-0.820277246973396	0.495793251318096	-1.6544744100341	0.0980311585721989	NA	RP11-1348G14.1	processed_pseudogene
ENSG00000240637.3	0.0189847139683408	-0.728646885425521	2.81038270191472	-0.259269630762064	0.795427209578698	NA	RN7SL808P	misc_RNA
ENSG00000240639.3	0.217119509703433	-0.231300213586182	0.74674809483308	-0.309743292532785	0.756756178010511	NA	RN7SL666P	misc_RNA
ENSG00000240641.3	0.00956113573576861	-0.718553901590429	2.98612892758089	-0.24063056854432	0.809841455934907	NA	RN7SL580P	misc_RNA
ENSG00000240647.3	0.0200478175884743	-0.564873887578608	2.50100419160457	-0.225858832813952	0.821311217140685	NA	RN7SL305P	misc_RNA
ENSG00000240651.1	0.0117047020423095	-0.718879292492285	2.98611457350557	-0.240740693230786	0.80975609768557	NA	SEPTIN7P4	unprocessed_pseudogene
ENSG00000240652.1	4.33416598189672	-0.668508354051144	0.174736193495114	-3.82581502251756	0.000130340136964422	0.00202804001228799	RP11-832N8.1	processed_pseudogene
ENSG00000240654.6	0.982379717753787	-1.05296788311503	0.390924043669161	-2.69353573965934	0.00706985652825783	NA	C1QTNF9	protein_coding
ENSG00000240661.3	0.661262391900859	0.175826125517272	0.519749770636829	0.338289953070761	0.735144694178805	NA	RP11-174O3.3	transcribed_unitary_pseudogene
ENSG00000240663.3	0.658059309233836	-0.195439101881503	0.418738815426381	-0.466732709463527	0.640691124494148	NA	RN7SL310P	misc_RNA
ENSG00000240665.1	0.024658433221176	-0.736768221790506	2.98612035534913	-0.246730919760387	0.805116475679313	NA	LSP1P2	processed_pseudogene
ENSG00000240666.2	0.0736501989649378	-0.557421621140395	1.54854339779097	-0.359965127186986	0.718873212356962	NA	MME-AS1	lncRNA
ENSG00000240667.1	0	NA	NA	NA	NA	NA	NBPF18P	unprocessed_pseudogene
ENSG00000240668.1	0.137723446806081	-0.691872903107586	1.22988428901247	-0.562551216637721	0.573740518681059	NA	KRT8P36	processed_pseudogene
ENSG00000240669.1	0.145805130771401	-0.780212077857607	0.865673612228721	-0.90127741776593	0.367440837454783	NA	RP11-555K12.2	processed_pseudogene
ENSG00000240671.4	0.516272388022005	0.266254116777189	0.397360025706338	0.670057629234098	0.502821053745534	NA	IGKV1-8	IG_V_gene
ENSG00000240673.1	0.156787990850725	-0.191495421320832	1.0015375849956	-0.191201432866519	0.848367781060798	NA	AC006539.2	processed_pseudogene
ENSG00000240674.1	0.775210123601671	-0.806901911450429	0.293892693773871	-2.74556642116214	0.00604065381887323	NA	RP11-366M4.1	processed_pseudogene
ENSG00000240677.1	0.0193076337934713	-0.699208682779149	2.9861156628154	-0.234153248477962	0.814866008425701	NA	MYL6P4	processed_pseudogene
ENSG00000240680.1	0.0349427216152289	-0.757023048681216	2.98611425999013	-0.25351442803924	0.799870713286713	NA	H4P1	processed_pseudogene
ENSG00000240682.10	12.1456422997762	0.00830472361821222	0.0829722243219163	0.100090405989256	0.920272551994993	0.959633730427392	ISY1	protein_coding
ENSG00000240687.2	0.309501181534583	-0.1274528761844	0.618636007979945	-0.206022401768331	0.836773412576403	NA	RP11-521D12.1	lncRNA
ENSG00000240692.3	0.231517565303726	-0.246612890936649	0.57671622170309	-0.42761566547995	0.668930958759845	NA	RN7SL538P	misc_RNA
ENSG00000240694.9	1.1181164341084	-0.228077143906074	0.382024567031078	-0.597022190689427	0.550492565160768	NA	PNMA2	protein_coding
ENSG00000240695.1	0.814478815295527	0.0634116174454859	0.345776618404524	0.183388968687584	0.854492830801319	NA	RP11-102M11.1	processed_pseudogene
ENSG00000240698.1	0.141814499841664	-0.377180029174952	1.06546082320817	-0.354006473967987	0.723334031489443	NA	RPS2P39	processed_pseudogene
ENSG00000240704.1	0.163997351827865	-0.327042306148108	0.930439783001906	-0.351492178347063	0.725219139400104	NA	KLF7P1	processed_pseudogene
ENSG00000240707.3	0.434498488639792	-0.394444589616215	0.489297760078714	-0.806144278185046	0.420159663373603	NA	LINC01168	lncRNA
ENSG00000240708.2	0.421577266772982	0.338187673091753	0.633295990225441	0.534012023305824	0.593333215632014	NA	LINC02030	lncRNA
ENSG00000240710.1	0.230655611633657	-0.22049267083984	0.722056020992407	-0.305367816941393	0.760086030268344	NA	RP11-430C7.4	lncRNA
ENSG00000240713.3	0	NA	NA	NA	NA	NA	RN7SL860P	misc_RNA
ENSG00000240718.3	0.779707860549138	0.0156602791645211	0.414313309584014	0.0377981561351351	0.969848614514311	NA	RN7SL851P	misc_RNA
ENSG00000240720.10	0.255253174436488	-0.316516474324926	0.852978202219219	-0.371072172186154	0.710583777096682	NA	LRRD1	protein_coding
ENSG00000240721.2	0.132117220915438	-0.230095852767115	1.37368585648426	-0.167502527365326	0.866974659074319	NA	RPS4XP15	processed_pseudogene
ENSG00000240723.3	0.0300636307894595	-0.554207653293011	2.14902730913141	-0.257887673617796	0.796493598209294	NA	RN7SL382P	misc_RNA
ENSG00000240724.2	0.00797737061763394	-0.661608012045355	2.98613956511992	-0.221559641676957	0.824656702897063	NA	RPS12P15	processed_pseudogene
ENSG00000240729.1	0.153084648846307	-0.463463839082747	0.739353554579747	-0.626850085743055	0.530757508682196	NA	CTD-2301A4.3	processed_pseudogene
ENSG00000240731.1	0.0504329541549134	-0.789640043279247	1.7212889937295	-0.458749254864137	0.646414239147721	NA	RP5-890O3.9	lncRNA
ENSG00000240733.3	0.280230128722263	-0.674731653028222	0.678245159045842	-0.994819710880705	0.319823957836729	NA	RN7SL502P	misc_RNA
ENSG00000240738.1	0.191257437420829	-0.625915481447612	0.79928763065368	-0.783091664931335	0.433573285427753	NA	RP1-273G13.1	processed_pseudogene
ENSG00000240739.1	0.0879040734556912	-0.565523736324599	1.42480121552714	-0.396914131011159	0.691430783310891	NA	RP11-69M1.1	unprocessed_pseudogene
ENSG00000240747.8	0.171993842081862	-0.266458411239343	0.887403892699944	-0.300267345490945	0.763973239176525	NA	KRBOX1	protein_coding
ENSG00000240750.3	0.365957748571209	-0.0634564804547144	0.416792741932885	-0.152249485344763	0.878990165195562	NA	RN7SL559P	misc_RNA
ENSG00000240751.1	0.0629578634083074	-0.7067995152778	1.67930867157646	-0.420887194379987	0.673837456537156	NA	RP11-553D4.2	processed_pseudogene
ENSG00000240752.1	0.0110456426366103	-0.729991489332059	2.98611841429685	-0.244461668310616	0.806873285733299	NA	RP11-588D3.1	processed_pseudogene
ENSG00000240755.1	0	NA	NA	NA	NA	NA	ERLEC1P1	processed_pseudogene
ENSG00000240758.2	0.00181232015289752	-0.673975104204895	2.98613824464275	-0.225701239858547	0.821433793700296	NA	RP11-155G14.6	lncRNA
ENSG00000240759.1	0.900136984802557	-0.629406251147396	0.286834740708164	-2.1943166632935	0.028212652335667	NA	RPS27P21	processed_pseudogene
ENSG00000240760.1	0.0106458137187593	-0.815674415120258	2.98609645812839	-0.273157423598935	0.784732206817586	NA	RPL31P56	processed_pseudogene
ENSG00000240761.1	0	NA	NA	NA	NA	NA	AC098831.4	processed_pseudogene
ENSG00000240764.4	0.215252143520088	-0.414987318010555	0.74721847265859	-0.555376149272699	0.578637402872287	NA	PCDHGC5	protein_coding
ENSG00000240766.1	0.0751736232298825	-0.5023829205512	1.777731379991	-0.282597768259986	0.777485191296963	NA	PLCXD2-AS1	lncRNA
ENSG00000240767.3	0.0978785207754454	-0.515566639343596	1.29470068590709	-0.398212996220343	0.690473186866841	NA	RN7SL288P	misc_RNA
ENSG00000240770.5	0.138638042276811	-0.473185059001891	0.970453419352549	-0.487591727295456	0.625839056426637	NA	C21orf91-OT1	lncRNA
ENSG00000240771.8	1.44868726398792	-0.503167005879237	0.280867448500814	-1.79147497712886	0.0732171065830927	NA	ARHGEF25	protein_coding
ENSG00000240772.3	0.111774642624543	-0.458428594534795	1.24453889628543	-0.368352163120867	0.712610661932758	NA	RN7SL776P	misc_RNA
ENSG00000240774.1	0.0315960435707498	-0.634094344422296	2.89098080316173	-0.219335370103052	0.826388811270252	NA	RP11-359H3.4	processed_pseudogene
ENSG00000240775.1	0.0520849480484482	-0.794776044230357	1.71401228273053	-0.463693319025828	0.642867484486198	NA	RP11-170N16.2	processed_pseudogene
ENSG00000240776.1	0.198061951314074	-0.435090267925796	0.653900114957109	-0.665377261715781	0.505809224715389	NA	RP11-435F17.1	processed_pseudogene
ENSG00000240777.2	0.0943971475464851	-0.607326542912598	1.4166519084964	-0.428705555168593	0.668137517413298	NA	RP11-58O15.1	lncRNA
ENSG00000240785.2	0.441361013428075	-0.256804728557629	0.422578359112312	-0.607709133749974	0.543380404120778	NA	RPL36AP21	transcribed_processed_pseudogene
ENSG00000240787.1	0.195864097657849	-0.669812944593329	1.14747624780596	-0.583727067008186	0.559403953751494	NA	RP11-615J4.4	processed_pseudogene
ENSG00000240790.1	0.135512725003215	-0.606837361075345	1.05472708300627	-0.575350126921634	0.565054526524811	NA	AC073934.6	lncRNA
ENSG00000240791.1	0	NA	NA	NA	NA	NA	MTND4LP7	unprocessed_pseudogene
ENSG00000240792.2	0.0676750824169814	-0.648815707396118	2.10263747596679	-0.308572312066204	0.757646885433965	NA	RP11-418B12.1	lncRNA
ENSG00000240793.1	0.0300939885509594	-0.741036107242396	2.60366047122661	-0.284613188021895	0.77594050638299	NA	UBA52P8	processed_pseudogene
ENSG00000240796.1	0.0498917266908191	-0.700873526557522	2.41717368175293	-0.289955799141934	0.771850052763452	NA	MTND2P14	unprocessed_pseudogene
ENSG00000240801.1	0	NA	NA	NA	NA	NA	AC132217.4	lncRNA
ENSG00000240803.3	0.424190638362003	-0.380362301458185	0.534398246805965	-0.711758138675725	0.476614558973688	NA	RN7SL231P	misc_RNA
ENSG00000240804.1	0.29762720020929	0.233842044646524	0.775506358693829	0.301534658001231	0.763006825785479	NA	NPM1P28	processed_pseudogene
ENSG00000240808.1	0.0649233422155927	-0.704130707325117	1.56605290248854	-0.449621277931425	0.652983542874372	NA	CTD-3236F5.1	processed_pseudogene
ENSG00000240809.1	2.87404130493055	0.554444720963115	0.169913156247908	3.26310647866587	0.00110198108094461	0.0102416415087393	CAP1P1	processed_pseudogene
ENSG00000240813.2	0.0605408612025251	-0.533445560816964	1.57250366818332	-0.339233269600726	0.734434008116139	NA	RP11-963H4.2	processed_pseudogene
ENSG00000240821.1	0	NA	NA	NA	NA	NA	RPL9P25	processed_pseudogene
ENSG00000240823.3	0.075279211171585	-0.878072684691436	1.22887574849173	-0.71453333322685	0.47489745193147	NA	RN7SL23P	misc_RNA
ENSG00000240824.1	0.0136454147484078	-0.687653347404862	2.98612688467872	-0.230282695264253	0.817872106478042	NA	MTND3P7	processed_pseudogene
ENSG00000240827.1	0.0525465190244655	-0.431696119977723	2.0019102425244	-0.215642095638292	0.829266740116455	NA	RP11-227H4.1	processed_pseudogene
ENSG00000240828.1	0.498666371887439	-0.489715705351745	0.352797827476847	-1.38809161284839	0.16510915019335	NA	RPL21P4	processed_pseudogene
ENSG00000240837.3	0.0948840867917918	-0.583743819645865	1.73785020118524	-0.335899963787295	0.736946304365015	NA	RN7SL77P	misc_RNA
ENSG00000240842.2	0.332258669790185	-0.18197306901412	0.686834727239819	-0.264944479067642	0.791052232956455	NA	RP11-62G11.2	lncRNA
ENSG00000240846.2	0.0727879607182008	-0.649111027824462	1.22355556191463	-0.530512097716859	0.595756923486824	NA	RPS15P9	processed_pseudogene
ENSG00000240847.3	0.735335635521126	0.230329309117183	0.423708996894377	0.543602592357982	0.586714975488642	NA	RN7SL497P	misc_RNA
ENSG00000240849.11	33.9812549860137	0.174534744952302	0.127476680550983	1.36915037478167	0.170952274518116	0.368033541477526	PEDS1	protein_coding
ENSG00000240853.3	0.124029362070752	-1.00145731570632	1.04947798037513	-0.954243285169595	0.33996050891096	NA	RN7SL328P	misc_RNA
ENSG00000240854.1	0.438682270047664	-0.228704746907354	0.503947485931896	-0.453826546002971	0.649953675473112	NA	PSMC2P1	processed_pseudogene
ENSG00000240857.2	3.92174039699349	-0.269537910118216	0.161024272081202	-1.67389615636512	0.094151009737147	0.248863934816819	RDH14	protein_coding
ENSG00000240859.3	1.97721970950373	0.498385820404011	0.251174948723686	1.98421786462582	0.0472315578568606	0.156579049135685	AC093627.10	lncRNA
ENSG00000240861.1	0.00547358437622507	-0.681263496958897	2.98613685386143	-0.228142088021834	0.819535781215711	NA	RP11-572F4.1	processed_pseudogene
ENSG00000240863.3	0.402078279268613	-0.489382674914421	0.575372983548628	-0.850548581367413	0.395020162700333	NA	RN7SL645P	misc_RNA
ENSG00000240864.3	1.02586378642573	0.0529055113030702	0.379298534421028	0.139482509163466	0.889068876493073	NA	IGKV1-16	IG_V_gene
ENSG00000240868.1	0.126058229232244	-0.606660458357855	0.807542966682808	-0.751242328132545	0.452506830407308	NA	C1QTNF9-AS1	lncRNA
ENSG00000240869.3	68.4332727774505	-0.0884943015200157	0.163712541528021	-0.540546867662359	0.588819948502212	0.765700392334157	RN7SL128P	misc_RNA
ENSG00000240870.2	0.197184201799108	-0.963398284450533	1.03861542116216	-0.927579414690896	0.353625779882758	NA	RPL19P14	processed_pseudogene
ENSG00000240871.5	0.0742916401017321	-0.430688049454943	1.78620002751735	-0.241119719415501	0.809462329711706	NA	KRTAP4-7	protein_coding
ENSG00000240873.1	0	NA	NA	NA	NA	NA	RPS29P22	processed_pseudogene
ENSG00000240874.1	0.0684105511850559	-0.662728266847079	1.93418514198381	-0.342639519072795	0.731869667868711	NA	CTD-2515H24.1	processed_pseudogene
ENSG00000240875.6	1.28004428378536	-0.302379115263836	0.310902887688922	-0.972583810692633	0.330760192010409	NA	LINC00886	lncRNA
ENSG00000240877.3	1.79072648795248	-0.36831460670581	0.254042016575189	-1.44981767847367	0.147109368327494	NA	RN7SL521P	misc_RNA
ENSG00000240881.1	0.146573111478562	-0.726659416711172	1.55625842918998	-0.466927216638043	0.640551952214408	NA	RP11-713P14.1	processed_pseudogene
ENSG00000240882.1	0.298292099363525	-0.296167370189349	0.649504164399989	-0.455989948059761	0.648397206549686	NA	RP11-174O3.1	processed_pseudogene
ENSG00000240888.1	0.031003228280132	-0.669971680500299	1.96189392102955	-0.341492306652703	0.732732995577243	NA	RP13-635I23.3	lncRNA
ENSG00000240889.1	1.56464982706958	0.366372111217351	0.245502392652931	1.4923362141537	0.135611027574272	NA	NDUFB2-AS1	lncRNA
ENSG00000240890.2	0.171429078768917	-0.51703605679931	0.973586228976545	-0.531063445035402	0.595374814542737	NA	RP11-65E22.2	processed_pseudogene
ENSG00000240891.8	4.37788755213955	-0.272168124044348	0.158920947991995	-1.7126006828128	0.0867860275987608	0.235322684991195	PLCXD2	protein_coding
ENSG00000240893.1	0.33746433729014	-0.0277013810885843	0.676226315972973	-0.0409646599581485	0.967324069467842	NA	LINC02042	lncRNA
ENSG00000240895.1	0.200839029099572	-0.520238651883482	0.776956434126279	-0.669585357727957	0.503122150684947	NA	RP11-119D18.1	lncRNA
ENSG00000240898.1	1.33507941965904	-0.268651363631119	0.272770570990542	-0.984898637178986	0.32467386286949	NA	RP11-48B14.1	processed_pseudogene
ENSG00000240902.1	0.0421545428212371	-0.646672123622361	2.47111135910492	-0.261692829519669	0.79355826915546	NA	APOOP2	processed_pseudogene
ENSG00000240905.3	0.319905886460055	0.0993358535576119	0.514781334456135	0.192967085068381	0.846984745890806	NA	RN7SL798P	misc_RNA
ENSG00000240912.1	0.190160076053873	-0.456331988722152	0.722325713140812	-0.631753764846515	0.527547789836013	NA	H2BP3	processed_pseudogene
ENSG00000240914.1	0.357162613295461	-0.178723607515925	0.435210116813751	-0.410660507674757	0.681321488974498	NA	RPL15P2	processed_pseudogene
ENSG00000240915.2	0.099493588750382	-0.368269613286	1.86868924925149	-0.197073758215022	0.843769818617732	NA	RP11-659E9.2	lncRNA
ENSG00000240919.1	0.343215567535662	-0.446941027447226	0.466734965573362	-0.957590625116718	0.338269228334889	NA	RP11-400K9.1	processed_pseudogene
ENSG00000240922.1	0.132795684655507	-0.485506133780721	1.17512613562746	-0.413152357913887	0.67949499095981	NA	LSAMP-AS1	lncRNA
ENSG00000240925.1	0.0169280144205731	-0.607666508738404	2.98610397964951	-0.203498107527297	0.838745724711551	NA	RPS20P31	processed_pseudogene
ENSG00000240927.3	0.143984692951674	-0.762539914995902	0.891223851220973	-0.855609860475823	0.392213613972463	NA	RN7SL209P	misc_RNA
ENSG00000240934.2	0.0870785674555655	-0.75300965124456	1.51766095515366	-0.496164606915329	0.619778279799404	NA	RP11-925D8.1	processed_pseudogene
ENSG00000240935.6	0.184175218043383	-0.566100193359679	0.822902359052029	-0.687931183004286	0.491496118554062	NA	PLGLA	transcribed_unprocessed_pseudogene
ENSG00000240936.3	1.5451723440344	-0.050168137843003	0.260118300436076	-0.192866621682898	0.847063426247608	NA	RN7SL554P	misc_RNA
ENSG00000240940.3	0.165413821002204	-0.737022364219174	0.784157585955036	-0.939890625838358	0.347273666226868	NA	RN7SL591P	misc_RNA
ENSG00000240950.1	0.560077255687988	-0.36009326487011	0.402884200331961	-0.893788499458175	0.371435063605504	NA	RP11-372E1.1	processed_pseudogene
ENSG00000240951.1	0.0541824048850373	-0.614633922234643	2.95437627967439	-0.208041855217706	0.835196286520485	NA	MTCO2P6	processed_pseudogene
ENSG00000240954.1	0.46903979817611	-0.151949832723035	0.416513459628963	-0.364813739412873	0.715250448355601	NA	RPL4P1	processed_pseudogene
ENSG00000240959.1	0.139775082498065	-0.621606110242385	1.05049951296468	-0.591724320259901	0.554035208100336	NA	ST13P14	processed_pseudogene
ENSG00000240960.1	0.00616309418883098	-0.711972621402166	2.98612611409282	-0.23842684273851	0.811550050143601	NA	RP11-521D12.4	processed_pseudogene
ENSG00000240961.3	0.293836391239252	-0.0867838705871824	0.501395359510732	-0.173084710380781	0.862584842912539	NA	RN7SL415P	misc_RNA
ENSG00000240963.1	0.0451396228147757	-0.652356650726607	2.22645660786213	-0.293002184917049	0.769520481628646	NA	RP11-518L10.5	lncRNA
ENSG00000240964.3	0.0547799894771089	-0.632712840242753	2.37531931680916	-0.266369593243865	0.789954580605765	NA	RN7SL751P	misc_RNA
ENSG00000240966.3	0.161238471812798	-0.411706153530158	0.80202000296315	-0.513336515310173	0.607715945345861	NA	RN7SL681P	misc_RNA
ENSG00000240970.1	0.0911326521947419	-0.70340501947695	1.13478548691532	-0.619857257241642	0.535351768349422	NA	RPL23AP64	processed_pseudogene
ENSG00000240972.2	37.9775769260767	0.0307178761338628	0.0788658527914998	0.389495263749606	0.696909813579108	0.836541970432637	MIF	protein_coding
ENSG00000240973.1	0.220507384593006	-0.42235769743001	0.873118919980844	-0.483734446436319	0.628574343385297	NA	RP11-458K10.2	lncRNA
ENSG00000240974.1	0.00386394402496837	-0.742873072267325	2.98612810288743	-0.248774683024819	0.803535075562403	NA	RPS27AP10	processed_pseudogene
ENSG00000240975.1	0.110221621137969	-0.832136232376096	1.70576985355246	-0.487836170068945	0.625665889257444	NA	RP11-313M3.1	processed_pseudogene
ENSG00000240977.3	0.003802196928002	-0.673975104204895	2.98613824464275	-0.225701239858547	0.821433793700296	NA	RN7SL283P	misc_RNA
ENSG00000240980.1	0.0717183041427296	-0.669927763778393	1.5455023732517	-0.433469255934483	0.664673896530064	NA	RP11-734K21.4	lncRNA
ENSG00000240983.1	0.0341357744142436	-0.424690468746786	2.31177849686932	-0.183707249341541	0.854243121551012	NA	RP11-742D12.1	processed_pseudogene
ENSG00000240990.10	0.188000264612182	-0.655789369869515	0.819342152765735	-0.80038524523102	0.423487626985843	NA	HOXA11-AS	lncRNA
ENSG00000240991.3	0.0346003875234574	-0.569764137654299	2.54804688246559	-0.223608184596264	0.8230621945357	NA	RPL23AP67	processed_pseudogene
ENSG00000240992.1	0.0348003499460305	-0.577472682052587	2.98613321518739	-0.193384769010163	0.84665764286093	NA	RPS23P4	processed_pseudogene
ENSG00000240993.3	0.232279791107705	-0.292846365005047	1.0316965200103	-0.283849329066384	0.776525849429561	NA	RN7SL459P	misc_RNA
ENSG00000240995.2	0.119137525650848	-0.434378700344998	1.57191376886788	-0.276337486793467	0.782288866111273	NA	RP11-708H21.1	processed_pseudogene
ENSG00000240996.1	0.108148172210526	-0.243280475252541	0.908540396882563	-0.267770674905925	0.788875844700849	NA	RP11-80H5.7	lncRNA
ENSG00000240997.3	2.7462318549995	-0.0936683646057435	0.288852076469421	-0.324277968677367	0.74572759771091	0.863406105586142	RN7SL183P	misc_RNA
ENSG00000241002.1	0.371374450963402	-0.0830595358005313	0.503539281454324	-0.164951452368599	0.86898219390162	NA	RPL32P13	processed_pseudogene
ENSG00000241003.1	0.0127338952043019	-0.581344690348429	2.98612908416316	-0.194681701280622	0.845642138074343	NA	RP11-22C11.1	processed_pseudogene
ENSG00000241007.1	0.518625512680452	-0.526392615834285	0.293468595904909	-1.79369316914867	0.0728621562016732	NA	SEPTIN7P6	processed_pseudogene
ENSG00000241008.1	0.174957903136432	-0.464557126106083	1.05681464635533	-0.439582407102529	0.660239585009948	NA	RP11-494M8.1	processed_pseudogene
ENSG00000241011.1	0.0094562301862296	-0.691467153697229	2.98613344867378	-0.231559361154582	0.816880274706426	NA	RP11-713C19.1	processed_pseudogene
ENSG00000241014.2	0.0616751118633486	-0.639324472185335	1.81357075767246	-0.352522486084769	0.724446457972675	NA	GPR199P	transcribed_unitary_pseudogene
ENSG00000241015.2	7.12362371791628	-0.217591691232329	0.136632975420802	-1.59252691791414	0.111266359801483	0.277336437822546	TPM3P9	transcribed_processed_pseudogene
ENSG00000241018.1	0.241644035177656	-0.393287073637627	1.03608849546449	-0.379588302890394	0.704251045008237	NA	RCC2P5	processed_pseudogene
ENSG00000241020.1	0	NA	NA	NA	NA	NA	RPL32P24	processed_pseudogene
ENSG00000241022.1	0.0449391348391225	-0.594850126910677	2.22589662653439	-0.267240679472536	0.789283857026178	NA	NIPA2P2	processed_pseudogene
ENSG00000241026.1	0.177285568966705	-0.698776241317832	1.21548739712566	-0.574893859837848	0.56536308282894	NA	CTD-2036J7.1	unprocessed_pseudogene
ENSG00000241030.1	0.0883392221188126	-0.572190483296755	1.03255465491375	-0.554150311147018	0.579475980835629	NA	RPL29P24	processed_pseudogene
ENSG00000241032.3	2.0815270958903	-0.0727810135977933	0.258033608182853	-0.282060209560833	0.777897343113844	0.881902353221216	RN7SL709P	misc_RNA
ENSG00000241035.2	0.297919939817116	-0.508444980585458	0.969090597657252	-0.524661968462606	0.599818199995826	NA	RP11-689J19.1	processed_pseudogene
ENSG00000241037.3	0.0782938586827009	-0.63318311735422	1.53497788671793	-0.412503087395013	0.679970718227268	NA	RN7SL335P	misc_RNA
ENSG00000241042.1	0.0423010866692121	-0.51647544508187	2.98608101203562	-0.172960962211064	0.862682112736489	NA	RP11-145M4.1	lncRNA
ENSG00000241045.1	0.10154042700159	-0.455969739524727	1.33153707464923	-0.342438635923708	0.732020816781346	NA	RPL7P43	processed_pseudogene
ENSG00000241048.1	0.1571979179766	-0.556139040047147	1.11002856584846	-0.501013268628862	0.616361784776736	NA	RP11-167H9.5	lncRNA
ENSG00000241052.1	0.0313527410220382	-0.58742601579132	2.98607529125479	-0.196721769712804	0.844045273208051	NA	RPL23AP70	processed_pseudogene
ENSG00000241054.1	0.0645427557668783	-0.385013206617944	1.94827497978495	-0.197617487578906	0.843344351520261	NA	RP5-1002M8.4	lncRNA
ENSG00000241057.2	0.162320583814238	0.218815706365292	0.698039828218495	0.313471663821452	0.753922345610116	NA	AC004985.12	transcribed_unprocessed_pseudogene
ENSG00000241058.4	10.0752462847317	-0.0918706919377813	0.112657142176226	-0.815489281576762	0.414792297405762	0.628388082759545	NSUN6	protein_coding
ENSG00000241059.2	0.0212030478506786	-0.674700605346904	2.98613173665451	-0.225944688596626	0.821244439935185	NA	CTD-2061E19.6	lncRNA
ENSG00000241061.3	1.15833531656196	-0.846079279376914	0.337465680036709	-2.5071565182121	0.0121706805489815	NA	RPL5P1	processed_pseudogene
ENSG00000241064.3	0.0974016781486224	-0.547053756299201	0.943105952809847	-0.580055458953826	0.561877219104767	NA	RN7SL110P	misc_RNA
ENSG00000241067.2	0.21123068896541	-0.675913774497369	1.04305899133238	-0.648011071391057	0.516977789510853	NA	RPL17P40	processed_pseudogene
ENSG00000241069.1	0	NA	NA	NA	NA	NA	CTD-3141N22.1	transcribed_processed_pseudogene
ENSG00000241073.1	0	NA	NA	NA	NA	NA	RP4-714D9.2	lncRNA
ENSG00000241074.3	1.40137510099302	-0.114960535235329	0.257156624060058	-0.447044814247057	0.654842703222366	NA	RN7SL813P	misc_RNA
ENSG00000241081.1	0.536198871650964	-0.293752846812705	0.360264910049488	-0.815380123399621	0.414854758243672	NA	RPL22P2	processed_pseudogene
ENSG00000241082.3	0.875476835156483	0.0423866331096147	0.477626009104103	0.0887443989683906	0.929285046438782	NA	RN7SL259P	misc_RNA
ENSG00000241088.2	0.0339551323804204	-0.467416532743065	2.98607571310722	-0.156532043273841	0.875613663658034	NA	RPL17P44	processed_pseudogene
ENSG00000241095.1	0.0567260399059999	-0.571000216106012	1.48667968825412	-0.384077498749286	0.700921008265777	NA	CYP51A1P1	processed_pseudogene
ENSG00000241097.2	0.140637884182112	-0.121472929487423	0.92553585831421	-0.131246054268147	0.895580664984349	NA	RP11-864N7.1	processed_pseudogene
ENSG00000241098.1	0.208071145894076	0.0138015985722866	0.963899049793672	0.0143185104033881	0.988575871978735	NA	LINC01994	lncRNA
ENSG00000241101.1	0.124355113865095	-0.802481685612449	1.32247388332899	-0.606803427824532	0.543981373028076	NA	PRICKLE2-AS2	lncRNA
ENSG00000241102.1	0.0418407006109157	-0.658349585838602	1.89581689424199	-0.347264331190503	0.728392744915441	NA	RP11-286H14.2	processed_pseudogene
ENSG00000241103.1	0.16518386206919	-0.316683418607382	1.35538684235448	-0.233647995326016	0.815258263952495	NA	RPL35AP11	processed_pseudogene
ENSG00000241104.5	0.239477914942698	-0.225828693780715	0.828474334402591	-0.272583813889128	0.785173155571474	NA	CEACAMP10	transcribed_processed_pseudogene
ENSG00000241105.1	0.0639249332337363	-0.683320515233848	2.5762903525286	-0.26523427942164	0.790828989098812	NA	RP11-333A23.2	processed_pseudogene
ENSG00000241106.8	1.33382072708417	-0.759584086470192	0.290636512682409	-2.61351913240242	0.00896150660531648	NA	HLA-DOB	protein_coding
ENSG00000241111.1	1.62057852834628	0.00854948928595879	0.319328422425354	0.0267733426953478	0.978640515041536	NA	PRICKLE2-AS1	lncRNA
ENSG00000241112.1	0.105871849730722	-0.772982737914884	1.06799186325175	-0.723772122721384	0.469205646612155	NA	RPL29P14	processed_pseudogene
ENSG00000241114.1	0.00505139105554816	-0.742873072267325	2.98612810288743	-0.248774683024819	0.803535075562403	NA	AC008280.3	processed_pseudogene
ENSG00000241119.2	0.0937769445496702	-0.298354085063603	1.08602529691373	-0.274721119214688	0.783530504445339	NA	UGT1A9	protein_coding
ENSG00000241120.1	0.136795696705757	-0.918104154137096	1.07197457028651	-0.856460759038069	0.391742969329044	NA	HMGN1P8	processed_pseudogene
ENSG00000241123.1	0.0690086976911592	-0.491807903497186	2.10710213112771	-0.233404872137818	0.815447030227499	NA	KRTAP10-5	protein_coding
ENSG00000241127.8	2.4643942841009	-0.0647746167956991	0.196834944014345	-0.329080881039997	0.742094554883589	0.861187822017209	YAE1	protein_coding
ENSG00000241128.2	0.110732283041081	-0.691854520653289	1.48217369880209	-0.466783698302332	0.640654640129659	NA	OR14A2	protein_coding
ENSG00000241129.3	0.0731895368470373	-0.642533185400723	1.4450821539106	-0.444634364670503	0.65658400896746	NA	RPL22P19	transcribed_processed_pseudogene
ENSG00000241130.1	0.0712992039523919	-0.828646802231576	2.52615222624394	-0.328027263607809	0.74289104873716	NA	RPL32P30	processed_pseudogene
ENSG00000241131.2	0.095193138747734	-0.31123148213011	1.43044720505174	-0.21757635027072	0.827759212799072	NA	LINC02032	lncRNA
ENSG00000241134.3	0.0106797159024377	-0.65570841351123	2.98612530300199	-0.219585029754793	0.826194351393518	NA	BET1P1	processed_pseudogene
ENSG00000241135.6	0.568298936546231	-0.0463403213652272	0.591202181837907	-0.0783832042384658	0.937523233498048	NA	LINC00881	lncRNA
ENSG00000241136.1	0.0629584490190071	-0.496605481746123	2.88807863289701	-0.171950124934092	0.86347673940286	NA	PAICSP6	processed_pseudogene
ENSG00000241143.1	0.00446240261651559	-0.673975104204895	2.98613824464275	-0.225701239858547	0.821433793700296	NA	RPL32P9	transcribed_processed_pseudogene
ENSG00000241144.3	0.0138840488357887	-0.695285497899736	2.98611754696606	-0.232839292815568	0.815886200076066	NA	RN7SL728P	misc_RNA
ENSG00000241146.1	0.146347998458575	-0.213886959281799	1.0217777939131	-0.209328251754891	0.834191998570215	NA	RPL7P41	processed_pseudogene
ENSG00000241149.3	0.265015749249183	-0.278782491007118	0.822406869037154	-0.338983660646594	0.734622039122987	NA	ZNF722P	protein_coding
ENSG00000241151.1	0.172588859666111	-0.560488281758723	0.87265003714905	-0.642282997649137	0.520689451696241	NA	LINC02066	lncRNA
ENSG00000241152.3	0.172050452771156	-0.115413563763081	0.61291843343235	-0.188301668652326	0.850640177358239	NA	RN7SL720P	misc_RNA
ENSG00000241155.1	0.447888305663643	-0.532958441879915	0.419017715161351	-1.2719234118173	0.203400332632596	NA	ARHGAP31-AS1	lncRNA
ENSG00000241156.3	0.245898440040907	-0.667050411382946	0.492146808300686	-1.35538908336351	0.175293625881077	NA	RN7SL582P	misc_RNA
ENSG00000241157.1	0.443225485304882	-0.601974520005236	0.450965781686116	-1.33485631161308	0.181923378958994	NA	RPL32P32	processed_pseudogene
ENSG00000241158.7	3.11706546112084	-0.632060599584859	0.267768431243584	-2.36047467077956	0.0182515646668876	0.0805344717027962	ADAMTS9-AS1	lncRNA
ENSG00000241159.3	0.348342066544245	-0.147712088262949	0.441543502703929	-0.334535753234705	0.737975316226282	NA	RN7SL160P	misc_RNA
ENSG00000241162.3	20.228407161594	-0.0566899303642821	0.180732846893496	-0.313667002643349	0.753773964893328	0.868275617416959	RN7SL617P	misc_RNA
ENSG00000241163.8	7.39153397189849	0.122631462122637	0.1611606598875	0.760926780817611	0.44670080158179	0.654096082323422	LINC00877	lncRNA
ENSG00000241168.1	0.21357198341876	-0.150285364074189	1.04773101077954	-0.143438881285353	0.885943577618176	NA	RP11-10O22.1	lncRNA
ENSG00000241169.1	0.0177674637467262	-0.625852579951248	2.98612298387383	-0.209587007410975	0.833990021010846	NA	RP4-752I6.1	lncRNA
ENSG00000241170.3	0.563352109358074	-0.0641778066575807	0.432081952526144	-0.148531560465251	0.881923280535981	NA	RP11-147I3.1	transcribed_processed_pseudogene
ENSG00000241172.3	0.485315088194777	0.020201694846863	0.362507429251876	0.0557276712605705	0.955558755272163	NA	RN7SL70P	misc_RNA
ENSG00000241174.3	0.0672053312945001	-0.554241482126505	1.22617470531583	-0.452008575714134	0.651262804475329	NA	RN7SL570P	misc_RNA
ENSG00000241175.3	12.1254710579442	-0.140097628436569	0.184835252187695	-0.757959462701976	0.448475250875968	0.656035202922002	RN7SL494P	misc_RNA
ENSG00000241179.1	0.0835367095922732	-0.541774568493289	1.62707419465695	-0.332974716378878	0.739153368583856	NA	CTB-2L9.1	processed_pseudogene
ENSG00000241180.1	0.0123023052892717	-0.711972621402166	2.98612611409282	-0.23842684273851	0.811550050143601	NA	RP11-54O7.2	lncRNA
ENSG00000241183.1	0.0438041343352613	-0.723322139070998	2.98605369322268	-0.242233467104993	0.808599264100506	NA	RP11-106J23.1	processed_pseudogene
ENSG00000241185.2	0.281650397409186	0.00885546789063698	0.755339169947211	0.0117238298276731	0.990645951470344	NA	RPL21P122	transcribed_processed_pseudogene
ENSG00000241186.10	1.14039012268566	-0.316573776900898	0.317024159406462	-0.99857934327022	0.317998510900322	NA	TDGF1	protein_coding
ENSG00000241187.1	0.0851538208633172	-0.788681259039909	1.5334646225685	-0.514313305590899	0.607032960568493	NA	CTC-209L16.1	processed_pseudogene
ENSG00000241188.3	0.136071047545261	-0.466829092065367	0.760803478051637	-0.613600102434971	0.539479615839678	NA	RN7SL165P	misc_RNA
ENSG00000241198.3	0.465721252700795	0.492190631804732	0.492519503651369	0.999332266348442	0.317633759740871	NA	RN7SL191P	misc_RNA
ENSG00000241200.1	0.0106331548979537	-0.749654849563711	2.98612981790499	-0.251045632734632	0.801778828782216	NA	ZNF736P7Y	processed_pseudogene
ENSG00000241202.1	0.0182276226110008	-0.7056699122152	2.98611917285327	-0.236316727955946	0.813186907463961	NA	ZIC4-AS1	lncRNA
ENSG00000241203.1	0.0303817816557578	-0.601880951678451	2.98613555426259	-0.201558482775268	0.840261904947705	NA	HMGN2P26	processed_pseudogene
ENSG00000241204.1	0.0985627423118375	-0.874574406211757	1.60297166558511	-0.545595673952555	0.585343898705824	NA	RP11-333A23.1	processed_pseudogene
ENSG00000241207.1	0.0769211650958785	-0.436863869074751	1.77370074313601	-0.246300775801868	0.805449409438364	NA	RP11-344N17.3	unprocessed_pseudogene
ENSG00000241211.1	0.154030185721144	-0.283172388258894	0.853266334826353	-0.331868698788547	0.739988406884302	NA	IQCJ-SCHIP1-AS1	lncRNA
ENSG00000241213.2	0.187077467543998	-0.474602213887723	1.22215709505441	-0.388331594856545	0.697770658956521	NA	LINC02024	lncRNA
ENSG00000241216.1	0	NA	NA	NA	NA	NA	SNAPC5P1	transcribed_processed_pseudogene
ENSG00000241217.3	0.0407830681559528	-0.619744448558992	2.0696663399785	-0.299441719946718	0.764603033682734	NA	RN7SL809P	misc_RNA
ENSG00000241218.1	0.175124267286621	-0.652598283089446	1.15783333648896	-0.563637496453852	0.573000862756337	NA	CSP2	processed_pseudogene
ENSG00000241219.1	0.132591803056641	-0.583483573574467	1.16031413217306	-0.502866902501399	0.615057852426638	NA	RP11-572M11.1	lncRNA
ENSG00000241220.1	0.109214915794301	-0.803416758191619	1.12647647579651	-0.713212193466838	0.475714462105863	NA	RP11-292E2.1	lncRNA
ENSG00000241221.2	0	NA	NA	NA	NA	NA	MTND4LP17	unprocessed_pseudogene
ENSG00000241223.3	0.285101890540951	-0.490647989042728	0.733720448226783	-0.668712437043973	0.503678932363485	NA	RN7SL39P	misc_RNA
ENSG00000241224.8	0.661341572634813	-0.411563560871322	0.670539244087259	-0.613779975594931	0.539360731290153	NA	C3orf85	protein_coding
ENSG00000241225.2	0.0161096435828046	-0.587383765056418	2.98613783638582	-0.196703500387423	0.8440595707004	NA	NMTRS-TGA3-1	unprocessed_pseudogene
ENSG00000241226.3	0.690416021033515	-0.557441417454048	0.31943563752797	-1.74508211346719	0.0809705765833491	NA	RN7SL836P	misc_RNA
ENSG00000241227.3	0.0312621630991257	-0.77518053081004	2.59476682369672	-0.2987476653897	0.765132585161258	NA	RN7SL553P	misc_RNA
ENSG00000241228.1	0.0596023401858924	-0.615868094743801	1.68856927910711	-0.364727762351252	0.715314632764688	NA	RPL12P31	processed_pseudogene
ENSG00000241229.3	0.0930290413857722	-0.307169734429019	0.94777994217452	-0.324093938646	0.745866915745476	NA	RN7SL443P	misc_RNA
ENSG00000241230.3	0.379163416293123	0.248430004049765	0.560855978970687	0.442947946290413	0.657803386166327	NA	RN7SL801P	misc_RNA
ENSG00000241231.2	0.297018411758095	-0.433138731383306	0.638018175671175	-0.678881492565095	0.497212953201839	NA	RP11-275H4.1	lncRNA
ENSG00000241233.4	0.106308304144153	-0.5430853949303	1.39865761068448	-0.38829045134536	0.697801102750092	NA	KRTAP5-8	protein_coding
ENSG00000241241.1	0.0560968462908018	-0.731068307867629	1.82526188882824	-0.400527898129156	0.688767739609622	NA	KRTAP4-16	protein_coding
ENSG00000241243.3	2.86751837400437	0.232948183351401	0.311506052351963	0.747812704095388	0.45457313817787	0.660567510101442	RN7SL629P	misc_RNA
ENSG00000241244.1	0.188157792305159	-0.657854544845637	0.759362102505888	-0.866325225705526	0.386311836520546	NA	IGKV1D-16	IG_V_gene
ENSG00000241246.3	4.41279969696281	0.340240099473041	0.325136199700235	1.04645406997662	0.295351440038072	0.515488475323719	RN7SL302P	misc_RNA
ENSG00000241248.3	0.0896694071245185	-0.565076619386039	1.08299884551862	-0.521770287867148	0.601830279346099	NA	RN7SL727P	misc_RNA
ENSG00000241250.1	0.156999251327364	-0.558884395715224	0.839201229434503	-0.665971850508167	0.505429093159235	NA	RPL17P20	processed_pseudogene
ENSG00000241251.2	0.079576822471891	-0.266982221001903	2.07763636187535	-0.128502863109748	0.897751032576807	NA	RP11-73B8.1	processed_pseudogene
ENSG00000241255.1	0.640395215618353	-0.264312956673367	0.341933842399747	-0.772994433128865	0.439525675222495	NA	RP1-89D4.1	processed_pseudogene
ENSG00000241257.1	0.0230893208739548	-0.674700605346904	2.98613173665451	-0.225944688596626	0.821244439935185	NA	RP11-397K18.1	processed_pseudogene
ENSG00000241258.7	20.101127692203	-0.0536844849041343	0.080378293411389	-0.667897794611892	0.504198835257292	0.701471043824323	CRCP	protein_coding
ENSG00000241261.1	0.092504315346225	-0.490006352627404	1.42734231956462	-0.343299813864464	0.731372920827754	NA	RPL17P19	processed_pseudogene
ENSG00000241269.1	0.0332754196836307	-0.61918716646277	2.98613190652101	-0.207354258233071	0.835733202852074	NA	AC093620.5	lncRNA
ENSG00000241278.1	0.278648196080556	-0.221493662714779	0.778629198164905	-0.284466165970658	0.776053159103487	NA	ENPP7P4	transcribed_unprocessed_pseudogene
ENSG00000241280.1	0.880587797002525	0.076053357537909	0.374939825209522	0.202841502620879	0.83925891777829	NA	RP11-221J22.2	lncRNA
ENSG00000241281.1	0.0766632844627779	-0.506122336091034	1.64690712429472	-0.307316866036254	0.758602199206095	NA	RP11-364M6.1	processed_pseudogene
ENSG00000241282.1	0.525895558007338	-0.826168417664574	0.36747271842596	-2.24824422668273	0.0245606209618865	NA	RPL34P33	processed_pseudogene
ENSG00000241286.2	0.0587334317120528	-0.495952246043581	1.68816396428829	-0.293782035711601	0.768924463090205	NA	RPL29P25	processed_pseudogene
ENSG00000241288.8	1.41205558994956	0.0110381426755283	0.352164197343891	0.0313437389683013	0.97499540887634	NA	LINC02614	lncRNA
ENSG00000241291.3	0.354313229435237	0.198752875352278	0.523664529550197	0.379542367559242	0.704285148790272	NA	RN7SL791P	misc_RNA
ENSG00000241293.1	0.216696798860688	-0.628819450624062	0.812007285039455	-0.77440124270992	0.438693548988252	NA	PPATP1	processed_pseudogene
ENSG00000241294.1	0.207990610966054	-0.208606072972417	0.651280980402769	-0.320301189884909	0.748740021238204	NA	IGKV2-24	IG_V_gene
ENSG00000241295.1	0.0700415683971468	-0.595155596685344	1.28875432112245	-0.461806868020423	0.644219825256937	NA	ZBTB20-AS2	lncRNA
ENSG00000241305.1	0.0972778683574675	-0.379414760781288	1.72483942193117	-0.21997106278826	0.825893691293347	NA	ACTG1P13	processed_pseudogene
ENSG00000241307.1	0.0518066789036749	-0.475383273985775	2.18499814062948	-0.217566900925975	0.827766575930744	NA	RP11-674E16.1	processed_pseudogene
ENSG00000241313.3	0.853413543291462	-0.0790678287943293	0.337305268735295	-0.234410298691121	0.814666464155439	NA	WWTR1-AS1	lncRNA
ENSG00000241316.8	3.63992626181362	0.0475680838540717	0.191265777576008	0.248701489921105	0.803591696256263	0.897688186343704	SUCLG2-AS1	lncRNA
ENSG00000241317.1	0.0336377334530151	-0.68137619592235	2.85425052025333	-0.238723332478143	0.811320123062358	NA	RP11-342M3.1	lncRNA
ENSG00000241318.3	0.123250885347254	-0.335352963267648	0.929346896692856	-0.360847993855712	0.718213082633887	NA	WDR82P2	processed_pseudogene
ENSG00000241319.1	0.0377949535317527	-0.557117666359399	2.08443253170161	-0.267275461252085	0.789257078805853	NA	SETP6	processed_pseudogene
ENSG00000241322.11	0.710970425986555	-0.194553563432245	0.574585910198817	-0.338597866705304	0.734912689894087	NA	CDRT1	protein_coding
ENSG00000241324.1	0.0183578752703885	-0.630090811911235	2.98614081889947	-0.211005056400338	0.832883325749513	NA	RP5-921G16.2	lncRNA
ENSG00000241326.1	0	NA	NA	NA	NA	NA	RP11-807G9.2	lncRNA
ENSG00000241328.1	0.0240347337629592	-0.486901608709427	2.70272850059231	-0.180151875633354	0.85703333789318	NA	LINC02070	lncRNA
ENSG00000241333.3	0.114965970283653	-0.849461036200639	0.978983352624421	-0.867697120613375	0.385560162573954	NA	RN7SL385P	misc_RNA
ENSG00000241334.2	0.0070530664941333	-0.718553901590428	2.98612892758089	-0.24063056854432	0.809841455934907	NA	RPL35AP33	processed_pseudogene
ENSG00000241336.2	0.589276685760371	0.568222418182307	0.651779823251307	0.871801178729058	0.383316851453359	NA	LINC01487	lncRNA
ENSG00000241343.10	3.44874973050471	0.511844001516606	0.231189229310513	2.21396127770789	0.0268314427748917	0.105544524058209	RPL36A	protein_coding
ENSG00000241344.1	0.0945950282243295	-0.271233519329242	2.04852016744826	-0.132404612675649	0.894664266412431	NA	RPL21P47	processed_pseudogene
ENSG00000241345.1	0.14114553211976	-0.454786827634436	1.4751714179964	-0.308294224038135	0.757858460702614	NA	RP4-630C24.3	lncRNA
ENSG00000241346.1	0.0926449440915655	-0.436358734822581	1.33705593259345	-0.326357876424951	0.744153604004654	NA	SNRPCP11	processed_pseudogene
ENSG00000241347.3	0.527439705499743	-0.143771508743306	0.376940511087872	-0.381416973008215	0.702893868573612	NA	RN7SL466P	misc_RNA
ENSG00000241350.1	0.03406065889094	-0.656276276772535	2.84991711405434	-0.230279074972431	0.817874919469916	NA	PMS2P11	transcribed_unprocessed_pseudogene
ENSG00000241351.3	3.52117557261007	-0.226436493165654	0.209130508418969	-1.08275208087772	0.278918480321049	0.499025636278314	IGKV3-11	IG_V_gene
ENSG00000241352.3	0.713621750071759	-0.180718472637385	0.301989333493234	-0.598426674700529	0.549555271528307	NA	RP11-392P7.1	processed_pseudogene
ENSG00000241353.3	0	NA	NA	NA	NA	NA	PPP1R2P4	processed_pseudogene
ENSG00000241354.2	0.0156777050617486	-0.625912253938011	2.98613641026983	-0.209606048734208	0.833975158309347	NA	RP11-1042B17.2	processed_pseudogene
ENSG00000241356.2	0.0655345441453959	-0.633385923204091	1.66808415325228	-0.3797086148017	0.704161724617448	NA	OR5G3	polymorphic_pseudogene
ENSG00000241357.1	0.173655386665698	0.0805466008034118	0.571968034324758	0.140823605463375	0.888009294432512	NA	RP11-758P17.2	lncRNA
ENSG00000241358.1	0.0266680836595012	-0.589986367134317	2.98611379718464	-0.197576652199446	0.843376303533644	NA	RP11-758I14.3	transcribed_processed_pseudogene
ENSG00000241359.1	0.127731126679147	-0.350924038165882	1.02517830129701	-0.342305370414012	0.73212109442789	NA	SYNPR-AS1	lncRNA
ENSG00000241360.2	0.800226489313112	0.00126551705927791	0.32066782272199	0.00394650466808789	0.996851153030027	NA	PDXP	protein_coding
ENSG00000241361.8	0.132376289784593	-0.872109404123157	0.994126697030739	-0.877261828626046	0.380344440206369	NA	SLC25A24P1	transcribed_unprocessed_pseudogene
ENSG00000241362.2	0.14185198847956	-0.38284800869664	1.17019560654991	-0.32716582300748	0.743542468985452	NA	RPL36AP43	processed_pseudogene
ENSG00000241367.1	0.0290326651437264	-0.563023094840208	2.62633678731863	-0.214375817130076	0.83025399843605	NA	RPL7AP23	processed_pseudogene
ENSG00000241369.6	1.25324320448193	0.385435940739778	0.477719518439529	0.806824770314608	0.419767445983353	NA	LINC01192	lncRNA
ENSG00000241370.6	2.51281175500574	0.0707730817311239	0.196695330549944	0.359810685557446	0.718988711743263	0.848467099076524	RPP21	protein_coding
ENSG00000241383.2	0.028541899591707	-0.518401827009673	2.98613414121762	-0.173602993868952	0.862177478984503	NA	LINC01997	lncRNA
ENSG00000241385.1	0.100623224411011	-0.811508369447009	1.49994781845473	-0.541024400624177	0.588490764366536	NA	RP11-25D10.1	processed_pseudogene
ENSG00000241388.5	0.627918526734154	-0.204318824830333	0.520551554096873	-0.392504494938671	0.69468549079605	NA	HNF1A-AS1	lncRNA
ENSG00000241391.3	3.01028735912114	0.212800369241438	0.310953712053718	0.684347415684416	0.493755812464366	0.692613948159555	RN7SL234P	misc_RNA
ENSG00000241392.3	0.0321560873370434	-0.681377870392869	2.87678519996051	-0.236853926529594	0.812770114280037	NA	RN7SL205P	misc_RNA
ENSG00000241395.3	0.0399161758552789	-0.70979278639739	2.06515215473916	-0.343699995551679	0.731071914522799	NA	RN7SL344P	misc_RNA
ENSG00000241397.1	0.0947557172451503	-0.539939853894729	1.34523111199475	-0.401373302386748	0.688145302338023	NA	LINC00903	lncRNA
ENSG00000241399.7	15.2571035815575	0.037072110729726	0.111731518642913	0.331796355943271	0.740043036098148	0.86012606360306	CD302	protein_coding
ENSG00000241400.1	0.00962393071533623	-0.724313300226896	2.98611196679768	-0.242560663592147	0.808345757124072	NA	RP11-764I5.1	processed_pseudogene
ENSG00000241404.7	0.47682300330378	-0.189466059411626	0.416051538581125	-0.455390839456498	0.648828084407467	NA	EGFL8	protein_coding
ENSG00000241406.3	0.307458290466955	-0.105966459884278	0.449278834955069	-0.235859007012594	0.813542078548958	NA	RN7SL515P	misc_RNA
ENSG00000241409.1	0.0793828609243119	-0.685824535830118	0.886542736372875	-0.77359444468074	0.439170658318631	NA	AC064852.4	lncRNA
ENSG00000241411.1	0.11171070989752	-0.742948405858924	1.11987897061783	-0.663418481239131	0.50706257270944	NA	RP11-192C21.1	processed_pseudogene
ENSG00000241413.3	0.0384967106508087	-0.524548105832503	1.64668823618203	-0.318547308656743	0.750069814893184	NA	RN7SL441P	misc_RNA
ENSG00000241416.1	0.131009735159034	-0.586582486092522	0.933863724845649	-0.628124286752302	0.529922524214066	NA	KRT8P13	processed_pseudogene
ENSG00000241418.1	0	NA	NA	NA	NA	NA	MCRIP2P1	processed_pseudogene
ENSG00000241420.3	1.67701717906608	0.0579016292319668	0.341778286691673	0.169412837171255	0.865471926848313	NA	RN7SL505P	misc_RNA
ENSG00000241423.2	0.0562377776903312	-0.614322776461348	2.15709837513146	-0.284791265685279	0.775804064230512	NA	RPL21P103	processed_pseudogene
ENSG00000241429.1	0.681411587917964	-0.0427344975699552	0.316585714619359	-0.134985552400355	0.892623297291736	NA	EEF1A1P25	processed_pseudogene
ENSG00000241431.1	1.50048632115799	-0.688995722006715	0.251625430651682	-2.73818000121169	0.00617802513039413	NA	RPL37P6	transcribed_processed_pseudogene
ENSG00000241434.1	0	NA	NA	NA	NA	NA	CTD-2224J9.4	transcribed_processed_pseudogene
ENSG00000241438.1	0.0637239953187034	-0.725020053709923	1.80369008906752	-0.401964870852479	0.687709879746792	NA	TDGF1P6	processed_pseudogene
ENSG00000241439.1	0.0552185561108752	-0.418634707032356	1.99267872050574	-0.210086404157569	0.833600236605655	NA	RP11-666A20.3	processed_pseudogene
ENSG00000241449.6	0.855656769114757	0.513843140307232	0.501738604203399	1.02412518391534	0.305776150695647	NA	RP11-545G3.1	lncRNA
ENSG00000241451.2	0.0889001320153523	-0.693825679749638	2.03899423246851	-0.340278392504161	0.733646887605614	NA	RPS27P22	processed_pseudogene
ENSG00000241456.1	0.0746945340670547	-0.73962980663431	1.36470976751802	-0.541968574006372	0.587840155127276	NA	RP4-555L14.4	lncRNA
ENSG00000241457.1	0.0283312223028591	-0.765552325387545	2.98609259274987	-0.256372601186674	0.797663142118239	NA	PLSCR5-AS1	lncRNA
ENSG00000241458.1	0.381427401621341	-0.492640367475801	0.450154212106264	-1.09438133472248	0.273787766696132	NA	RPL7P19	processed_pseudogene
ENSG00000241461.3	0.514085335450465	0.103956535617316	0.463792166940336	0.224144655790812	0.822644746037363	NA	RN7SL182P	misc_RNA
ENSG00000241462.1	0.0384368557394826	-0.657087359136213	2.79132128561734	-0.235403700219657	0.813895414403432	NA	RP11-579O24.1	processed_pseudogene
ENSG00000241464.3	0.341002657225564	-0.47192544258505	0.472084695828809	-0.999662659592303	0.317473788404551	NA	RPL39P38	processed_pseudogene
ENSG00000241468.8	13.9875068428434	0.304122041006592	0.091833102803946	3.31168208108856	0.000927368686995114	0.00891389037281939	ATP5MF	protein_coding
ENSG00000241469.9	1.16743997151024	0.986638958674549	0.403281656991464	2.4465257508487	0.0144240493229276	NA	LINC00635	lncRNA
ENSG00000241472.7	0.616489144261683	-0.0456313844470045	0.487431664910666	-0.0936159624659749	0.925414229088512	NA	PTPRG-AS1	lncRNA
ENSG00000241473.1	0.157053507054299	-0.330736408871554	0.889761592449728	-0.371713514809014	0.710106161538339	NA	RP11-259P15.3	processed_pseudogene
ENSG00000241475.1	0.115074100469562	-0.461542504306678	1.70767154646239	-0.270275923530382	0.786947986554568	NA	RP4-781K5.5	lncRNA
ENSG00000241476.8	0.00559633869934341	-0.611703068302345	2.98613711466025	-0.204847615770631	0.83769118375727	NA	SSX2	protein_coding
ENSG00000241478.1	0.731087736708076	-0.319546501611032	0.323663156642713	-0.98728105146603	0.323504877192416	NA	HSPA8P9	processed_pseudogene
ENSG00000241479.1	0.106338898917473	-0.554381101275184	1.26244031650467	-0.439134503253272	0.660564079741922	NA	MECOM-AS1	lncRNA
ENSG00000241484.10	0.442317805268695	0.0846158716647058	0.534839158976881	0.158208071051812	0.874292844073025	NA	ARHGAP8	protein_coding
ENSG00000241487.3	0.733898884104301	0.33995000477958	0.364519638777807	0.932597228284856	0.351027964998112	NA	RN7SL586P	misc_RNA
ENSG00000241489.8	0.148077475899798	-0.625171971459483	1.0171125530767	-0.614653677774773	0.53878345728386	NA	AF011889.5	protein_coding
ENSG00000241490.1	0.449289603264023	-0.552727025210812	0.410982651955169	-1.3448913782159	0.178660314919636	NA	RP11-553L6.2	lncRNA
ENSG00000241493.1	0.0175304143102153	-0.622484056615384	2.98611981017912	-0.2084591698208	0.834870460068529	NA	RP11-274B21.5	processed_pseudogene
ENSG00000241494.1	2.62334378770371	-0.290435692254697	0.176127419858213	-1.64900895322549	0.0991458005008849	0.257595647813863	RP11-796G6.1	processed_pseudogene
ENSG00000241499.1	0.158778561538808	-0.466307877911862	1.04696392948898	-0.445390585843264	0.65603751434553	NA	RP11-85G20.2	processed_pseudogene
ENSG00000241505.1	0.00909003872521974	-0.681072283966906	2.98612418699832	-0.228079021941658	0.819584808379273	NA	RP11-161I10.1	lncRNA
ENSG00000241506.1	1.55551661028823	0.0358171051724479	0.216561810480685	0.165389756822533	0.868637215522976	NA	PSMC1P1	processed_pseudogene
ENSG00000241511.1	3.44185817774111	-0.425973233625453	0.201951377608899	-2.10928609979773	0.0349198938833938	0.127173254617349	RPS15AP24	processed_pseudogene
ENSG00000241520.1	0.293167424087367	-0.943349651574485	0.747697019371894	-1.26167368216467	0.20706623070384	NA	AC098820.4	lncRNA
ENSG00000241524.3	0.225442716576035	0.0616423971718994	0.684704782374619	0.09002770063635	0.928265202278747	NA	RN7SL632P	misc_RNA
ENSG00000241525.4	4.78940484010894	-0.4202047463576	0.173192284368751	-2.42623248425389	0.0152564934899263	0.0707994160878892	AC108004.3	lncRNA
ENSG00000241526.1	0.0162424586248356	-0.698697376035197	2.98613279577498	-0.233980677960394	0.814999979099664	NA	RP11-144C9.1	processed_pseudogene
ENSG00000241527.1	0.15530916581171	-1.38842329866473	0.906288477037242	-1.53198825080911	0.125525334115441	NA	CA15P1	unitary_pseudogene
ENSG00000241529.3	146.589334549133	-0.0964346558884243	0.182502767721386	-0.528401059843895	0.59722100206657	0.771623381361749	RN7SL767P	misc_RNA
ENSG00000241532.1	0.424676210766586	-1.02507879245545	0.537866506977154	-1.90582380415627	0.0566730694498901	NA	AGGF1P3	processed_pseudogene
ENSG00000241535.1	0.0229603916766043	-0.775658568765706	2.98610347337006	-0.259756092072158	0.795051922023132	NA	CBX5P1	processed_pseudogene
ENSG00000241537.1	0.278501629688928	-0.338756815779104	0.766116443448978	-0.442174056797495	0.65836325783626	NA	RP11-624D20.1	processed_pseudogene
ENSG00000241539.1	0.0419142115953755	-0.674822646066322	2.24339416167552	-0.300804315886388	0.763563717143264	NA	RP11-740N7.4	processed_pseudogene
ENSG00000241542.3	0.0771089486747219	-0.830587117047434	1.36340905889511	-0.609198766597995	0.542392697765578	NA	RN7SL369P	misc_RNA
ENSG00000241544.2	0.552403836214845	-0.438312948505735	0.572995230524184	-0.764950430922017	0.444301062095453	NA	LINC02029	lncRNA
ENSG00000241546.1	0.00736539417814952	-0.580802739655662	2.98613520964915	-0.194499812928398	0.845784542191926	NA	RP11-767L7.2	processed_pseudogene
ENSG00000241547.1	0.348341718542951	-0.594492263893183	0.406801604830091	-1.46138131421946	0.143910825760043	NA	ACTG1P20	processed_pseudogene
ENSG00000241549.8	1.04094887196312	0.273037757312693	0.292677508249735	0.932896275308303	0.350873525684741	NA	GUSBP2	transcribed_unprocessed_pseudogene
ENSG00000241550.3	0.0542820819958956	-0.5229560568774	1.59195235605948	-0.328499816522059	0.742533782991066	NA	RN7SL41P	misc_RNA
ENSG00000241552.3	0.173784025610858	-0.536905174593644	0.756828361696533	-0.709414712458845	0.478067160425582	NA	RN7SL58P	misc_RNA
ENSG00000241553.13	34.8989618903701	0.342481243592986	0.0746690078028966	4.58665855714907	4.50396374320011e-06	0.000141181167066427	ARPC4	protein_coding
ENSG00000241556.1	0.809415516066875	-0.757064386736438	0.292107023987487	-2.59173633143744	0.00954929277522769	NA	RP11-490G8.1	processed_pseudogene
ENSG00000241560.7	0.639154991919446	-0.22584673070102	0.423354824748038	-0.53346913156224	0.593708873599848	NA	ZBTB20-AS1	lncRNA
ENSG00000241562.2	0.0660500627336261	-0.59959298651971	1.80230091702689	-0.332681951640356	0.73937437475846	NA	RPL7P5	processed_pseudogene
ENSG00000241563.4	0.166214505351059	-0.514883376506767	1.01062569943705	-0.509469902451099	0.610422889715586	NA	CORT	protein_coding
ENSG00000241566.1	0.0826889488586115	-0.542263788040751	1.5248793544048	-0.355610944875314	0.722131945955902	NA	IGKV2D-24	IG_V_gene
ENSG00000241568.3	0.0777874613124446	-0.389539472511312	1.64658881878719	-0.236573616962995	0.812987589851008	NA	RN7SL338P	misc_RNA
ENSG00000241570.8	0.916326333647744	-0.192040714041386	0.403238408825028	-0.476246086281715	0.633899069928394	NA	PAQR9-AS1	lncRNA
ENSG00000241571.2	0	NA	NA	NA	NA	NA	ATP5F1AP7	processed_pseudogene
ENSG00000241572.1	0	NA	NA	NA	NA	NA	PRICKLE2-AS1	lncRNA
ENSG00000241573.1	0.110779946969237	-0.241914590556463	1.24362176529511	-0.194524249500456	0.845765410005937	NA	RP11-286H14.1	processed_pseudogene
ENSG00000241577.1	0.0578384124620281	-0.471081372313049	1.97565558572965	-0.238443064527904	0.811537469764366	NA	RP11-523O18.7	lncRNA
ENSG00000241582.1	0.0809018490929056	-0.653155589880846	1.34942962563374	-0.484023455149878	0.628369223202776	NA	RPL23AP8	processed_pseudogene
ENSG00000241587.3	0.422738843535987	-0.328965378693882	0.421905810967109	-0.779712841451069	0.435559918510504	NA	RN7SL482P	misc_RNA
ENSG00000241588.3	0.252101420317848	-0.329946524214018	0.522101922442598	-0.631958071846199	0.527414275152779	NA	RN7SL484P	misc_RNA
ENSG00000241590.1	0.115209593567588	-0.706195993190413	1.17626932468659	-0.600369301799631	0.548260141880534	NA	RPL17P37	processed_pseudogene
ENSG00000241592.1	0	NA	NA	NA	NA	NA	RP11-372E1.7	processed_pseudogene
ENSG00000241593.5	0.201469355769706	-0.114205873776263	0.835557353895382	-0.136682267523388	0.891281946438905	NA	RP11-520D19.2	lncRNA
ENSG00000241595.2	0.0092771339545846	-0.691467153637667	2.9861334486738	-0.231559361134634	0.816880274721921	NA	KRTAP9-4	protein_coding
ENSG00000241596.1	0.0589981430364995	-0.674215160543781	2.14905519425236	-0.313726312077496	0.753728914836927	NA	RP11-326J18.1	lncRNA
ENSG00000241597.2	0.0416540389072371	-0.623645243902856	1.89350112551208	-0.329360904781188	0.741882914223741	NA	CTD-2007H13.1	processed_pseudogene
ENSG00000241598.5	0.0289379275968129	-0.630455071145986	2.62148475001239	-0.240495418156832	0.809946214833878	NA	KRTAP5-4	protein_coding
ENSG00000241599.1	0	NA	NA	NA	NA	NA	RP11-34P13.9	lncRNA
ENSG00000241604.3	0.0229830569847822	-0.549909170414219	2.72228212274999	-0.202003005426459	0.839914374626114	NA	RN7SL340P	misc_RNA
ENSG00000241607.1	0	NA	NA	NA	NA	NA	RP11-357K9.2	unprocessed_pseudogene
ENSG00000241612.1	1.0773994071682	-0.177621558398698	0.264654996556795	-0.671143793654318	0.502128930630232	NA	RP13-585F24.1	processed_pseudogene
ENSG00000241613.3	0.0539389547981647	-0.685689461268342	1.48770743232404	-0.460903431931629	0.644867889416777	NA	RN7SL618P	misc_RNA
ENSG00000241621.1	0.0306585066578365	-0.685842046585012	2.34835591091207	-0.292052002593865	0.770246863919738	NA	GOLGA2P6	unprocessed_pseudogene
ENSG00000241622.1	0.127212301945041	-0.566278949002191	1.18782606709524	-0.476735579971733	0.633550423449685	NA	RARRES2P1	processed_pseudogene
ENSG00000241625.3	0.86509455119769	-0.00177145402129194	0.300301197704673	-0.00589892426281313	0.995293366701733	NA	RN7SL18P	misc_RNA
ENSG00000241627.3	0.446817655436813	-0.1673955590356	0.358752214355563	-0.466604949982811	0.640782544852056	NA	UBQLN4P1	processed_pseudogene
ENSG00000241631.3	0.162542133234503	-0.592110178997983	0.774438720765183	-0.764566857417652	0.444529510874279	NA	RN7SL316P	misc_RNA
ENSG00000241634.1	0.333206503730421	-0.182588411388565	0.683455681458801	-0.267154720257558	0.789350037421836	NA	RP11-381E24.1	processed_pseudogene
ENSG00000241635.8	0.36919584855427	-0.719575491995689	0.680006142688524	-1.05818969392059	0.289968968893294	NA	UGT1A1	protein_coding
ENSG00000241636.1	0.337119424458942	-0.302523298852722	0.886765794016939	-0.341153550231487	0.732987989394809	NA	LINC01323	lncRNA
ENSG00000241640.2	0.112744091315366	-0.707735024456666	1.49086916133364	-0.474713035061754	0.634991525713836	NA	RP11-59H7.1	processed_pseudogene
ENSG00000241641.1	0.051677231249218	-0.791765404099874	2.01288641917439	-0.393348276662638	0.694062266244203	NA	RPS23P6	processed_pseudogene
ENSG00000241644.2	7.99891238364136	0.172060186255435	0.163493847263939	1.0523954823674	0.292618140511348	0.512373634314321	INMT	protein_coding
ENSG00000241648.1	0.0718501666370841	-0.42127042804664	1.45435748398556	-0.289660852084439	0.772075708395538	NA	CADM2-AS2	lncRNA
ENSG00000241651.4	0.368570111242115	-0.390040671673553	0.817151863798465	-0.477317239246669	0.633136236940865	NA	RP11-214O14.1	processed_pseudogene
ENSG00000241652.3	0.996454310124382	0.19215409062765	0.380859783904596	0.504527121917876	0.613891008046772	NA	RN7SL253P	misc_RNA
ENSG00000241654.1	0.235694472254779	-0.149839124823911	1.10072276110074	-0.136127942583899	0.891720138148005	NA	RPL19P18	processed_pseudogene
ENSG00000241656.1	0.0992690875063975	-0.505613782564172	1.49384850761299	-0.338463893753249	0.735013631783357	NA	UBA52P7	processed_pseudogene
ENSG00000241657.1	0.146674226352563	-0.518821002139566	0.707528600645173	-0.73328626103096	0.463383852847655	NA	TRBV11-2	lncRNA
ENSG00000241661.1	0.195013271946872	-0.576096298784231	1.01530155629719	-0.567413981797937	0.570432952761947	NA	PPP1R2P6	processed_pseudogene
ENSG00000241665.3	0.0315098531631307	-0.537236113786617	2.58906441246763	-0.207502027064123	0.835617809755612	NA	RN7SL418P	misc_RNA
ENSG00000241666.2	0.490802244296102	-0.255346438591889	0.454863754052225	-0.561369061212495	0.574545970746191	NA	RP3-455J7.4	lncRNA
ENSG00000241667.1	0.208162143774047	-0.912848338854257	1.04141955864353	-0.876542341919579	0.380735268399195	NA	RP11-444P10.1	lncRNA
ENSG00000241668.2	0.145061276909499	-0.828602957287239	0.816360700916712	-1.01499613633628	0.310107669250821	NA	RPL19P11	processed_pseudogene
ENSG00000241669.1	0.0300962762160547	-0.577038119448463	2.35219868055882	-0.24531861369439	0.806209740374056	NA	LINC01327	lncRNA
ENSG00000241671.1	0.0551677864231095	-0.552546957155835	1.58549969126515	-0.348500198517812	0.727464564758845	NA	RP11-529G21.3	processed_pseudogene
ENSG00000241673.1	0.0353151837555728	-0.774085760148722	2.98607191859229	-0.259232122082861	0.795456148153994	NA	RPS27P12	processed_pseudogene
ENSG00000241678.1	0.213034375964687	-0.343237400953414	0.820656304116389	-0.418247443213127	0.675766211501116	NA	RP11-732A19.1	processed_pseudogene
ENSG00000241679.2	0.113590552576549	-0.667182790352441	0.902692907406448	-0.73910272793584	0.45984462050507	NA	RP11-80H8.4	lncRNA
ENSG00000241680.1	0.379765755934088	-0.900732478470293	0.447523569343824	-2.01270400079929	0.0441457782508787	NA	RPL31P49	processed_pseudogene
ENSG00000241684.6	2.84274833870235	0.205522376286206	0.25380942237269	0.809750774281421	0.41808342964047	0.631170243220934	ADAMTS9-AS2	lncRNA
ENSG00000241685.10	16.5597225783376	0.0302056656038915	0.0799991662149702	0.377574755250875	0.705746521196408	0.840921696813172	ARPC1A	protein_coding
ENSG00000241690.3	0	NA	NA	NA	NA	NA	RP5-860F19.8	protein_coding
ENSG00000241693.2	2.16850253129453	0.101124643423175	0.192896280189632	0.52424361591505	0.600109108200254	0.773362595802163	RN7SL704P	misc_RNA
ENSG00000241695.1	0.0248324117021981	-0.585620009710837	2.69154954778582	-0.217577272613314	0.827758494090793	NA	GM2AP1	processed_pseudogene
ENSG00000241696.2	0.749340100095789	-0.0213482553237463	0.527391901100259	-0.0404789214229664	0.967711311533869	NA	LINC02053	lncRNA
ENSG00000241697.5	0.165649425284433	-0.244356169562468	0.726735460305026	-0.336238126401465	0.73669130416529	NA	TMEFF1	protein_coding
ENSG00000241709.3	0.121035157842003	-0.649190627066696	1.12088711406052	-0.579175742965712	0.562470596502739	NA	RN7SL265P	misc_RNA
ENSG00000241717.1	0.437741002545219	-0.371699335863039	0.418634146210882	-0.887885852664774	0.374602155457409	NA	VWFP1	transcribed_unprocessed_pseudogene
ENSG00000241720.2	0.100741869006856	-0.782462772627265	1.49892132850345	-0.522017238495425	0.601658328178601	NA	RP4-735C1.4	lncRNA
ENSG00000241721.1	0.194206188673832	-0.438388378697843	0.756413543203147	-0.579561778919798	0.562210174064994	NA	SUMO1P1	processed_pseudogene
ENSG00000241722.2	0.0704785592856244	-0.695715444391868	1.92325718776602	-0.361738122606465	0.717547735841046	NA	RP11-255I10.1	processed_pseudogene
ENSG00000241723.1	0.109411323302652	-0.563414487568602	1.58412446494308	-0.355663017671307	0.722092943973386	NA	RP11-113A11.1	processed_pseudogene
ENSG00000241728.5	0	NA	NA	NA	NA	NA	AP001062.8	lncRNA
ENSG00000241735.2	0.652192246923543	-0.0961356392092261	0.333062269987666	-0.288641638132071	0.772855628403609	NA	FABP5P3	transcribed_processed_pseudogene
ENSG00000241738.1	0.180268683608097	-0.186768069652233	0.914703888163323	-0.204184186892715	0.838209568082923	NA	ZNF90P1	processed_pseudogene
ENSG00000241739.1	0.399104881772095	-0.236580670170039	0.47893347828714	-0.493973966940352	0.621324565022468	NA	CTD-2290C23.2	processed_pseudogene
ENSG00000241741.1	4.1289118904521	-0.209836580549683	0.142103700980029	-1.47664402195389	0.139771084751353	0.323381900522945	RPL7AP30	processed_pseudogene
ENSG00000241743.4	21.1502845586566	0.119939575446943	0.254699550003847	0.470906114459688	0.637707781418821	0.798371255635599	XACT	lncRNA
ENSG00000241744.1	0.196640348896554	-0.767826729892316	1.05571169728907	-0.727307210731865	0.467037781871402	NA	RP11-399D15.1	processed_pseudogene
ENSG00000241745.3	1.002736797154	0.316604564170475	0.310891155083115	1.01837752214544	0.308498580159348	NA	RN7SL788P	misc_RNA
ENSG00000241746.1	0.466921362390464	-0.338454433293449	0.434241163141987	-0.77941582240738	0.435734806311129	NA	RP11-941H19.1	processed_pseudogene
ENSG00000241749.4	0.175806846585956	-0.524368374073841	1.1605813436729	-0.451815270797279	0.651402067620649	NA	RPSAP52	transcribed_processed_pseudogene
ENSG00000241754.2	0.26817622247312	-0.304466303014654	0.832051566437543	-0.365922396274352	0.714422983846193	NA	RP11-280H21.1	lncRNA
ENSG00000241755.1	1.44113705364301	0.384879463576819	0.286201159747242	1.34478652677971	0.17869418246522	NA	IGKV1-9	IG_V_gene
ENSG00000241756.3	0.144756255048575	-0.279570025950183	0.79146554169658	-0.35323082461796	0.72391540074133	NA	RN7SL83P	misc_RNA
ENSG00000241757.3	0.379293554343737	-0.545792242494074	0.44956334080847	-1.21404970768424	0.224728743126649	NA	RN7SL714P	misc_RNA
ENSG00000241764.4	3.32042397585623	0.261815880733674	0.179595355217777	1.45780986605247	0.144892958081619	0.330528234298274	AC002467.7	lncRNA
ENSG00000241765.2	0.0736804821093409	-0.656295002239156	1.65623109148624	-0.396258110122918	0.691914626559137	NA	RPS26P45	processed_pseudogene
ENSG00000241767.2	0.132091692968901	-0.610274635208643	1.45535974178741	-0.419329061871073	0.674975660033357	NA	LINC01324	lncRNA
ENSG00000241769.7	0.468669443408197	-0.91105775450459	0.49486279211958	-1.84103102721136	0.0656170119919785	NA	LINC00893	lncRNA
ENSG00000241770.1	0.0835421716898378	-0.634213748387593	1.8833406456384	-0.336749355384199	0.73630585388279	NA	RP11-555M1.3	lncRNA
ENSG00000241772.2	0.119782603747304	-0.732994803645298	1.13082867806441	-0.648192620035012	0.51686037455707	NA	AC092620.2	lncRNA
ENSG00000241776.1	0.115315577696573	-0.748314135024361	1.31130367634794	-0.570664254605356	0.568227253632285	NA	RP11-651J20.1	processed_pseudogene
ENSG00000241777.1	0.0298274776576832	-0.698697376035196	2.98613279577498	-0.233980677960394	0.814999979099664	NA	RP11-148O7.2	unprocessed_pseudogene
ENSG00000241782.1	0.08601623301231	-0.321428189897648	1.440478113253	-0.223139933151621	0.823426599606257	NA	RP11-91P24.1	processed_pseudogene
ENSG00000241785.3	2.19189417233447	0.10837023136798	0.362472971957051	0.298974653980051	0.76495938474448	0.87357279336153	RN7SL390P	misc_RNA
ENSG00000241787.1	0.00865313939669526	-0.551239302823757	2.98613241950505	-0.184599751579377	0.853542980805076	NA	MTND4P16	unprocessed_pseudogene
ENSG00000241788.2	0.0912544890953113	-0.530399449055315	2.0241691397065	-0.262033166424137	0.793295872174767	NA	COX6B1P2	processed_pseudogene
ENSG00000241789.3	0.0866526014493096	-0.409731785774676	1.14488378278488	-0.35788067918826	0.720432610179909	NA	RN7SL504P	misc_RNA
ENSG00000241790.2	0	NA	NA	NA	NA	NA	ENO1P4	processed_pseudogene
ENSG00000241791.3	0.162025686394214	-0.395947807711054	0.963352753205523	-0.411010199943429	0.681065055484043	NA	RN7SL817P	misc_RNA
ENSG00000241792.1	0.054335587602522	-0.569753332980878	2.37813786944985	-0.239579605665454	0.810656176694276	NA	RP11-501O2.1	lncRNA
ENSG00000241794.2	0.210748885894875	-0.537153002280105	0.915507513759225	-0.586727027585461	0.557387052700963	NA	SPRR2A	protein_coding
ENSG00000241804.1	0.0455038263137586	-0.75347066345392	2.71277519039878	-0.277749024733288	0.781205024328669	NA	RP11-719N22.1	processed_pseudogene
ENSG00000241807.3	0.353468733825353	-0.275740759482759	0.49942183194714	-0.552119955204409	0.58086617080892	NA	RN7SL319P	misc_RNA
ENSG00000241808.1	0.0586441235038287	-0.816137679583996	2.35258859988087	-0.346910496644132	0.728658560619577	NA	RPS15AP34	processed_pseudogene
ENSG00000241809.1	0	NA	NA	NA	NA	NA	CTD-2207L17.1	processed_pseudogene
ENSG00000241810.1	0.0920016931795929	-0.573601291157723	1.26395974674256	-0.453812941935842	0.649963467821158	NA	HMGN2P13	processed_pseudogene
ENSG00000241815.1	0.025298410158344	-0.539021420178551	2.98613552840026	-0.180508022844937	0.856753756528557	NA	RP11-124D9.1	processed_pseudogene
ENSG00000241818.1	0.163400491445854	-0.423801049287076	0.968152018997145	-0.437742256351505	0.661573133878692	NA	SCG5-AS1	lncRNA
ENSG00000241821.3	0.0513064425521717	-0.731895404141134	2.00229453777375	-0.36552834277563	0.714717053836841	NA	RN7SL170P	misc_RNA
ENSG00000241825.2	0.0414166235882093	-0.705580898149103	2.0611719337567	-0.34232025314992	0.732109895461425	NA	RPL7P42	processed_pseudogene
ENSG00000241828.2	0.0451060898820346	-0.840690629327156	2.98607615445366	-0.281536901888214	0.778298628555679	NA	RP11-277J24.1	processed_pseudogene
ENSG00000241829.1	0.0276769415918531	-0.729346344337083	2.9565205074471	-0.24669077806156	0.805147544078238	NA	RPL21P54	processed_pseudogene
ENSG00000241832.1	0.313103091039427	-0.374260908074045	0.770019965846158	-0.486040524498319	0.626938434056656	NA	CECR3	lncRNA
ENSG00000241834.3	1.00482615150318	-0.478882632882196	0.347324233430218	-1.37877690869045	0.167963548351257	NA	RN7SL149P	misc_RNA
ENSG00000241837.7	46.775791500049	-0.0875382488315484	0.0644245017724056	-1.35877261636881	0.174218653183424	0.372568214436266	ATP5PO	protein_coding
ENSG00000241838.3	0.0201463699807424	-0.734850839589388	2.78206889938224	-0.264138260469596	0.791673382878526	NA	LA16c-3G11.7	processed_pseudogene
ENSG00000241839.10	73.2656477320602	0.0764219948015274	0.0627921123349239	1.21706360814721	0.223580015511105	0.43316506420772	PLEKHO2	protein_coding
ENSG00000241846.1	0	NA	NA	NA	NA	NA	RP11-318G8.1	processed_pseudogene
ENSG00000241852.10	2.36510849285921	0.0719912411229373	0.208434552389466	0.34539014907864	0.7298010819457	0.854236556576356	C8orf58	protein_coding
ENSG00000241853.1	0.0535803116115161	-0.484226374915076	2.39760331479765	-0.201962673277311	0.839945905242108	NA	RP11-147K6.1	processed_pseudogene
ENSG00000241859.7	2.17113821095642	0.726027386720972	0.336389831747607	2.15829171455369	0.0309051585064455	0.117170934369874	ANOS2P	transcribed_unprocessed_pseudogene
ENSG00000241860.7	0.543921789960077	0.244211087120422	0.376372259886764	0.648855171191138	0.516431992785845	NA	RP11-34P13.13	lncRNA
ENSG00000241861.2	0.0642766991097288	-0.73964085475223	1.80091769614666	-0.410702197182473	0.6812909156297	NA	GAPDHP50	processed_pseudogene
ENSG00000241866.3	0.0610189291209759	-0.659618457212515	2.3431825809251	-0.281505360522139	0.778322817156137	NA	RN7SL401P	misc_RNA
ENSG00000241868.3	0.390672353509316	0.0189642902368132	0.544641826790483	0.0348197463066099	0.972223474902307	NA	RN7SL434P	misc_RNA
ENSG00000241869.3	0.0900509317885667	-0.64749465809505	1.08300081718617	-0.597870885986364	0.549926087486109	NA	RN7SL363P	misc_RNA
ENSG00000241870.1	0.0858131217873417	-0.708230921444862	1.27102240211807	-0.557213563084838	0.577381524014286	NA	CTB-14A14.1	processed_pseudogene
ENSG00000241874.1	0.0346973241825532	-0.546023653074785	2.54466102420788	-0.214576184364185	0.830097763555149	NA	TOMM22P6	processed_pseudogene
ENSG00000241877.1	0.326528114193048	-0.299209454302171	0.647647360843392	-0.461994400645019	0.644085335858175	NA	RP11-84H6.1	processed_pseudogene
ENSG00000241878.11	17.026854325875	-0.00464379127738384	0.0904342911489561	-0.051349894142864	0.959046710739834	0.978641573917781	PISD	protein_coding
ENSG00000241879.1	0.0151682759691718	-0.525921542807432	2.98613215988946	-0.176121321712332	0.860198630442439	NA	KLF3P2	processed_pseudogene
ENSG00000241881.1	0.0696917179180721	-0.708384727987658	2.98611594176549	-0.237226129796165	0.812481366153109	NA	U66059.58	lncRNA
ENSG00000241882.1	0.0863385440276541	-0.635731699377825	1.75244042768049	-0.36276936398875	0.716777179093269	NA	RP11-637O11.2	lncRNA
ENSG00000241884.2	0.189469073478887	-0.528453494693529	1.14893103353382	-0.459952320260808	0.645550444466943	NA	RP11-85I21.1	lncRNA
ENSG00000241886.1	1.08013039809619	0.231787167088553	0.286102657425348	0.810153841891638	0.417851762502916	NA	RP11-242C19.2	lncRNA
ENSG00000241888.2	0.0733276802193282	-0.59946348728628	2.08681904937549	-0.287261843553554	0.773911836370271	NA	RPSAP37	processed_pseudogene
ENSG00000241889.1	0.276162353316664	-0.474622143634758	0.43531660973463	-1.09029183132729	0.275584612362543	NA	RP11-435F17.3	processed_pseudogene
ENSG00000241890.1	0.0952465941173262	-0.343052572794808	1.26378326808294	-0.271448895913293	0.786045799680441	NA	RPL13P4	processed_pseudogene
ENSG00000241891.1	0.143195826450495	-0.778186693632982	1.21944266223331	-0.638149474127626	0.523376383660672	NA	RPL9P6	processed_pseudogene
ENSG00000241899.1	0.076677889952781	-0.323231589824873	1.28527052109201	-0.251489149187243	0.801435950374774	NA	TPT1P3	processed_pseudogene
ENSG00000241905.1	0.0458907879359789	-0.535079189297229	2.98598516759815	-0.179196867788742	0.857783123063073	NA	NDUFS6P1	processed_pseudogene
ENSG00000241907.1	0.252803928549613	-0.562247307377411	0.63199917601051	-0.889632975357013	0.373662993906084	NA	RPS20P4	processed_pseudogene
ENSG00000241911.1	0.0295230362854661	-0.632430012834868	2.92027877382665	-0.216564945272725	0.82854740699732	NA	TRBVB	TR_V_pseudogene
ENSG00000241912.1	0.14100589532966	-0.175856730223337	1.07477405120691	-0.163622046909171	0.870028687689665	NA	RP11-292E2.2	lncRNA
ENSG00000241913.1	0.0122039635946105	-0.714443972282711	2.986121928307	-0.239254789133064	0.810908020443694	NA	RPS29P21	processed_pseudogene
ENSG00000241917.1	0.038726054581202	-0.6902806747478	2.78759092051915	-0.247626245898105	0.804423601764401	NA	RP11-512N21.1	processed_pseudogene
ENSG00000241921.1	0.157399221053337	-0.638878802644323	1.1083731430374	-0.576411298539343	0.564337209286699	NA	AC000370.2	lncRNA
ENSG00000241923.2	0.814191552205691	-0.376341956662482	0.329365557722332	-1.14262693180491	0.253193518761208	NA	RPL14P3	processed_pseudogene
ENSG00000241926.1	0.121682735356278	-0.510679837540894	1.68431841376064	-0.303196731312033	0.761739939886066	NA	MTCO1P55	processed_pseudogene
ENSG00000241929.1	0.181266241989335	-0.725795294921884	1.04883306829822	-0.692002680750253	0.488935645494709	NA	RP11-278L15.3	processed_pseudogene
ENSG00000241932.1	0.0502150608224846	-0.621392839983418	1.71508661650334	-0.362309888027867	0.717120469849578	NA	RPL35AP34	processed_pseudogene
ENSG00000241933.1	0.200689688605889	-0.529625292294409	0.863787681151925	-0.613142909827233	0.539781849704008	NA	DENND6A-DT	lncRNA
ENSG00000241935.9	0.480344300475765	0.192353914804743	0.552365498772571	0.34823665712681	0.727662460197045	NA	HOGA1	protein_coding
ENSG00000241939.3	0.0798721175408686	-0.818687941325996	1.53837583489667	-0.532176808004127	0.594603544126564	NA	RN7SL517P	misc_RNA
ENSG00000241941.2	0.123005558447191	-0.55802219378271	1.11791742058395	-0.499162266825775	0.61766507454683	NA	RPL32P26	processed_pseudogene
ENSG00000241942.2	0.0287355834889358	-0.568255603119694	2.62552236313529	-0.216435255360425	0.82864848765723	NA	RPS20P20	processed_pseudogene
ENSG00000241943.2	0.0862084973881677	-0.492846901458416	1.4336962118282	-0.343759645448148	0.731027050959145	NA	RN7SL188P	misc_RNA
ENSG00000241945.8	2.93983723258154	-0.328422662590465	0.286096507640317	-1.14794362678261	0.250991836583375	0.466906657986533	PWP2	protein_coding
ENSG00000241946.1	0.0767036104598285	-0.7094366081501	2.26501714675945	-0.313214674407691	0.75411757038111	NA	RP11-496B10.1	processed_pseudogene
ENSG00000241947.1	0.337744531677455	0.292395841600465	0.773548463614299	0.377992918807292	0.705435854392856	NA	HNRNPA1P24	processed_pseudogene
ENSG00000241950.1	0.110850079797071	-0.552035928419643	1.18459532009614	-0.466012248279727	0.641206733390828	NA	RPL29P23	processed_pseudogene
ENSG00000241954.1	0.0218635388338349	-0.878554927410145	2.98606627456816	-0.294218160826722	0.768591204153775	NA	RP1-149A16.17	lncRNA
ENSG00000241956.10	0.92349582658553	0.471477623150206	0.506963881430016	0.93000239350442	0.352369845228429	NA	CTC-340A15.2	lncRNA
ENSG00000241959.3	0.00424948673870332	-0.711972621402166	2.98612611409282	-0.23842684273851	0.811550050143601	NA	RN7SL76P	misc_RNA
ENSG00000241961.1	0.0506693868276364	-0.479266468365916	2.01305917005767	-0.238078679203546	0.811820070878233	NA	RP11-7F18.1	processed_pseudogene
ENSG00000241962.9	0.365891252925859	-0.519991485262451	0.551274851617226	-0.943252687360938	0.345551669791606	NA	RP11-111H13.1	protein_coding
ENSG00000241963.3	0.121077209247548	-0.186734317575439	0.946139196048184	-0.197364529823294	0.843542284759139	NA	RN7SL655P	misc_RNA
ENSG00000241964.3	0.0156601674746437	-0.705669915869176	2.98611917285179	-0.236316729179717	0.813186906514421	NA	RN7SL135P	misc_RNA
ENSG00000241965.2	0.0493041912815569	-0.38988425509519	2.69828779488559	-0.144493206334101	0.88511102071801	NA	RPS2P25	processed_pseudogene
ENSG00000241973.11	59.6250759948587	0.123515379287093	0.0561611967277904	2.19930105631054	0.0278565226544004	0.108392670444928	PI4KA	protein_coding
ENSG00000241975.1	0.0792488485069674	-0.722395190716239	1.10206294181782	-0.655493586895021	0.512150014076524	NA	ELOCP19	processed_pseudogene
ENSG00000241981.2	0.0393175692996447	-0.694303626361725	2.98612938915485	-0.232509558655872	0.816142263893945	NA	AF224669.3	processed_pseudogene
ENSG00000241983.3	4.36529446458852	-0.231719499214576	0.206737609188614	-1.12083863271907	0.262356556393834	0.480001759941151	RN7SL566P	misc_RNA
ENSG00000241984.2	0.0871131664884652	-0.690777626579634	1.74131679460125	-0.396698423125136	0.691589863140277	NA	RPL7AP2	processed_pseudogene
ENSG00000241985.1	0.0483280164853812	-0.677495084143042	2.98612719118471	-0.226880852946607	0.820516390981524	NA	WWTR1-IT1	lncRNA
ENSG00000241990.5	10.9066094424727	0.265321321957975	0.107921418339134	2.45846770771883	0.0139531324410092	0.0666929335837616	PRR34-AS1	lncRNA
ENSG00000241991.1	0.0102739923087928	-0.698697376035196	2.98613279577498	-0.233980677960394	0.814999979099664	NA	RP11-95I19.2	processed_pseudogene
ENSG00000241992.3	0.0557745313982672	-0.572891634758181	2.62405660285343	-0.218322895220786	0.827177536889748	NA	RN7SL831P	misc_RNA
ENSG00000241993.1	0.0620240545684798	-0.616165904423517	1.80703488087347	-0.340981743598485	0.733117325527346	NA	RPL38P1	processed_pseudogene
ENSG00000241997.3	0.0660038680988245	-0.557658086202515	1.46149969381827	-0.381565653801537	0.702783564317009	NA	RN7SL323P	misc_RNA
ENSG00000242001.1	0.00499754712355329	-0.642655372595496	2.98613876932905	-0.215212829087609	0.829601389109482	NA	GS1-388B5.1	processed_pseudogene
ENSG00000242009.2	0.457594800196376	-0.0999423290659416	0.506377593602058	-0.197367202515841	0.843540193391104	NA	RP11-359D24.1	lncRNA
ENSG00000242012.1	0.030589906170586	-0.637302303111038	2.90293369356183	-0.219537326851266	0.826231506356614	NA	RP11-338L18.1	lncRNA
ENSG00000242014.3	0.0545562704757996	-0.463181357456892	1.70598871004152	-0.271503178614599	0.786004055308946	NA	RN7SL26P	misc_RNA
ENSG00000242017.1	0.086818535940601	-0.517060505147372	1.6361900226032	-0.316014948144424	0.751991162131145	NA	ALG1L15P	processed_pseudogene
ENSG00000242019.1	0.403743909836427	0.24901480952424	0.661283338797943	0.376562957078111	0.706498420601781	NA	KIR3DL3	protein_coding
ENSG00000242020.3	0.0924724627168682	-0.48308352636553	1.33547275131868	-0.361732222457194	0.71755214533587	NA	RN7SL68P	misc_RNA
ENSG00000242021.2	0.200256232728252	-0.338465218257113	0.811229350537843	-0.417225064690659	0.676513793426845	NA	RP11-268G12.3	lncRNA
ENSG00000242028.8	0.74146868328717	-0.796360135553051	0.44184397812206	-1.80235597854647	0.0714894164989617	NA	HYPK	protein_coding
ENSG00000242029.1	0.0424834391930423	-0.747287653077925	2.98609905475707	-0.250255480268627	0.80238978279694	NA	RP11-457K10.1	lncRNA
ENSG00000242034.1	0.0188847471677548	-0.798166510168844	2.98608508207416	-0.267295300780388	0.789241804619509	NA	RP11-1396O13.1	processed_pseudogene
ENSG00000242036.1	0.0619391484433987	-0.875132259155358	2.12850227202863	-0.41114931877488	0.68096304823979	NA	RP11-603B13.1	processed_pseudogene
ENSG00000242041.1	0.0367652258913078	-0.590037952909606	2.52378783885373	-0.233790631615688	0.81514752294057	NA	RPL35AP28	processed_pseudogene
ENSG00000242042.1	0.0803323173383934	-0.611800940129068	1.43281423883481	-0.426992504364415	0.669384787245337	NA	LINC01743	lncRNA
ENSG00000242048.3	0.850627505071625	0.436725845130514	0.390256733181131	1.11907318438966	0.263108918708952	NA	RP13-452N2.1	lncRNA
ENSG00000242049.1	0.168138560973519	-0.252989088703995	1.11273635952046	-0.227357618486577	0.820145672893077	NA	DNAJB8-AS1	lncRNA
ENSG00000242052.1	0.116828970743679	-0.691457446699152	1.17062040076507	-0.590676060529309	0.55473749109825	NA	RPL10P7	processed_pseudogene
ENSG00000242058.2	0.0846230606714349	-0.629246837555455	1.3486916438422	-0.466560937356171	0.640814040059432	NA	RPS4XP19	processed_pseudogene
ENSG00000242060.1	0.976614181475902	-0.488258658754674	0.295421966818084	-1.65275001048022	0.0983817517015475	NA	RPS3AP49	processed_pseudogene
ENSG00000242061.1	0.0816839746319067	-0.569398827552876	1.53264300824866	-0.371514321657672	0.710254490891062	NA	CTD-2555K7.1	processed_pseudogene
ENSG00000242062.1	0.23749945797871	-0.562382249083126	1.03616384769415	-0.542754169945842	0.587299071801569	NA	MARK2P6	processed_pseudogene
ENSG00000242065.3	0.280298376280871	-0.0379291091076429	0.470225826147246	-0.0806614758240985	0.935711174783671	NA	RN7SL291P	misc_RNA
ENSG00000242066.3	0.222210364634585	-0.387378710954795	0.575883921174234	-0.672668044221351	0.501158501914247	NA	RN7SL214P	misc_RNA
ENSG00000242067.1	0.05930122322581	-0.577011211426262	2.1375884023903	-0.269935601625194	0.78720979733508	NA	RPL9P28	processed_pseudogene
ENSG00000242068.1	0.20952065083418	-0.36102255664969	0.618477586197286	-0.583727793386078	0.559403464972622	NA	RP11-259P15.4	processed_pseudogene
ENSG00000242070.1	0.134501714231341	-0.331571515963444	0.903924829736253	-0.366813151996489	0.71375839659425	NA	NPM1P17	processed_pseudogene
ENSG00000242071.3	4.7345940340046	-0.164258230906423	0.144781758042736	-1.13452297531805	0.256575241932063	0.473591761626179	RPL7AP6	processed_pseudogene
ENSG00000242072.1	0.120125438423266	-0.376535507425037	1.4878204621336	-0.253078591811453	0.800207481745204	NA	RP11-458K10.1	lncRNA
ENSG00000242073.2	0	NA	NA	NA	NA	NA	AC006014.7	transcribed_unprocessed_pseudogene
ENSG00000242076.3	0.192223937173842	-0.872444192425928	0.626458655948673	-1.39266044796643	0.16372249434926	NA	IGKV1-33	IG_V_gene
ENSG00000242078.1	0.0903726476425584	-0.765082449583914	1.61951737252661	-0.472413857710158	0.636631414938062	NA	RP11-738B7.1	lncRNA
ENSG00000242079.1	0.262265809733777	-0.621233471939493	0.691053109865384	-0.898966321214455	0.368670599909714	NA	RN7SL318P	misc_RNA
ENSG00000242080.1	0.161182239251887	-0.571340243182462	1.21919832934138	-0.468619608010049	0.63934155919868	NA	CTC-550M4.1	processed_pseudogene
ENSG00000242082.2	0.695712281401502	-0.825538485494187	0.479474192516876	-1.72175791393638	0.0851133813732268	NA	SLC5A4-AS1	lncRNA
ENSG00000242083.2	0.498199103304828	-0.237611975603251	0.419716281780729	-0.566125227725585	0.571308654808165	NA	RPL7AP31	processed_pseudogene
ENSG00000242085.1	0.114147092650899	-0.704371369638155	1.12566973000618	-0.625735374117496	0.531488526871906	NA	RPS20P33	processed_pseudogene
ENSG00000242086.8	14.9060341124819	-0.155337136624918	0.121969831511335	-1.27357015009472	0.202815796648999	0.409011861308619	MUC20-OT1	lncRNA
ENSG00000242087.2	0.0684324127747839	-0.393490701029949	1.37367288830658	-0.286451530331236	0.774532311864307	NA	RPL36AP41	processed_pseudogene
ENSG00000242088.1	0.354521049693424	-0.739376184253843	0.525954526633126	-1.40577967640459	0.159789558829387	NA	AC090602.2	processed_pseudogene
ENSG00000242094.1	0.598275339452396	-0.301981998053431	0.377235083861263	-0.800514085175842	0.423413006154404	NA	FOXP1-IT1	lncRNA
ENSG00000242097.1	0.144698827522582	-0.260336814813466	0.992040241531572	-0.26242565968044	0.792993292126594	NA	RP11-64D22.1	processed_pseudogene
ENSG00000242100.2	0.280802625884229	-0.461897240553625	0.501600307361601	-0.920847203988345	0.357130206180107	NA	RPL9P32	processed_pseudogene
ENSG00000242101.3	1.25163468841432	0.501238102333825	0.36210622296653	1.38422946235905	0.166288204700265	NA	RN7SL416P	misc_RNA
ENSG00000242102.3	0	NA	NA	NA	NA	NA	RN7SL152P	misc_RNA
ENSG00000242103.1	0.00342384267987028	-0.611703073802302	2.98613711465815	-0.204847617612605	0.837691182318102	NA	RP11-10G15.4	processed_pseudogene
ENSG00000242104.5	0.347520725072522	-0.222805749075171	0.566521115476009	-0.39328763392687	0.694107050605284	NA	LINC02618	transcribed_unitary_pseudogene
ENSG00000242107.2	0.100622692413167	-0.486700603522078	1.12780733059549	-0.431545876958521	0.666071502354248	NA	LINC01100	lncRNA
ENSG00000242109.1	0	NA	NA	NA	NA	NA	NPM1P23	transcribed_processed_pseudogene
ENSG00000242110.8	1.10387929077369	-0.0754182307214634	0.270459611408499	-0.278852100425275	0.780358329240354	NA	AMACR	protein_coding
ENSG00000242111.1	0.520338232424255	0.69811005320109	0.559621550191729	1.24746813799775	0.21222589599654	NA	TOPORSLP	transcribed_unitary_pseudogene
ENSG00000242113.3	3.44570181832944	0.22683394559622	0.270532899359733	0.838470833429373	0.40176632184525	0.61762500905012	RN7SL124P	misc_RNA
ENSG00000242114.6	0.637657268559505	0.600895609454377	0.348788441440763	1.72280826443737	0.0849232037649344	NA	MTFP1	protein_coding
ENSG00000242118.3	0.142525267745539	-0.565116697976533	1.15991272680795	-0.48720622242996	0.626112196178686	NA	RN7SL201P	misc_RNA
ENSG00000242119.1	0.0140910043828733	-0.660481607982095	2.98613185092441	-0.221183002276886	0.824949943734414	NA	RP11-312P21.2	processed_pseudogene
ENSG00000242120.4	0.132362901845827	-0.532026228066355	1.06316133221447	-0.500419091576809	0.616780013150566	NA	MDFIC2	protein_coding
ENSG00000242121.3	0.772475004323162	0.218237565060361	0.379072019089867	0.575715310205008	0.564807625125872	NA	RN7SL267P	misc_RNA
ENSG00000242123.1	0.0796154535389453	-0.62851423698697	1.75565224141778	-0.357994722508036	0.720347263007248	NA	RP11-51L5.1	processed_pseudogene
ENSG00000242125.3	1.23284044236614	0.341825239575268	0.294652704166651	1.16009537581551	0.246009976676405	NA	SNHG3	lncRNA
ENSG00000242134.2	0.132248331470621	-0.698353906942608	1.10752340934206	-0.63055453370279	0.528331835095874	NA	RPL5P13	processed_pseudogene
ENSG00000242135.2	0.157174921032223	-0.458737921558969	1.10143914497382	-0.41648957516384	0.67705179415658	NA	RPL17P2	processed_pseudogene
ENSG00000242136.1	0.144575126795122	-0.319320159076757	1.23854988489916	-0.257817761698596	0.796547555929878	NA	RP11-734K21.2	lncRNA
ENSG00000242137.1	0.116833130463936	-0.774873835784185	1.4677646638786	-0.527927844874372	0.597549417562473	NA	RPL11P5	processed_pseudogene
ENSG00000242140.1	0.110454390642172	-0.69731251850424	0.978001362521829	-0.7129974918503	0.475847309176557	NA	RP11-262M14.2	processed_pseudogene
ENSG00000242142.1	0.209653856223731	-0.557716974783918	0.996749902100859	-0.559535520001971	0.575796296788256	NA	SERBP1P3	processed_pseudogene
ENSG00000242145.1	0.0410583572086758	-0.747971761240969	2.48732202598361	-0.300713680587934	0.763632835780222	NA	RP11-520D19.1	lncRNA
ENSG00000242147.3	0.849692135786262	-0.0655299016847701	0.447713047000885	-0.146365852243391	0.883632582923729	NA	LASTR	lncRNA
ENSG00000242151.1	0.0603540981688589	-0.663334184015213	2.9861277081151	-0.222138585102217	0.82420600156682	NA	DYNLL1P5	processed_pseudogene
ENSG00000242152.1	0.0650001473232769	-0.490325430160038	1.95045997378267	-0.25138963975206	0.801512876859967	NA	RP11-639F1.3	processed_pseudogene
ENSG00000242153.7	0.0257267931730774	-0.646065186977358	2.98612707178568	-0.216355557364482	0.828710605893255	NA	OFD1P6Y	transcribed_unprocessed_pseudogene
ENSG00000242154.1	0.0234971720946181	-0.518392786090879	2.71000900626155	-0.19128821523955	0.848299793491702	NA	RP4-778K6.3	lncRNA
ENSG00000242156.1	0.181995400423505	-0.631344630028611	0.667539228185419	-0.945779069411101	0.344261283330206	NA	AC000041.8	unprocessed_pseudogene
ENSG00000242158.3	0.144348261756889	-0.55787270456146	1.10003827995892	-0.507139355716142	0.612057042624867	NA	RN7SL361P	misc_RNA
ENSG00000242159.1	0.33480257353308	-0.585232209375595	0.585435366480321	-0.999652981154952	0.317478473804247	NA	ABCF2P1	processed_pseudogene
ENSG00000242162.1	0.103234277281607	-0.646589640852896	1.49443347593686	-0.43266538876717	0.665257877860205	NA	RP11-128A6.3	processed_pseudogene
ENSG00000242163.1	0.151938791621911	-0.340105086556035	0.883940726732442	-0.384760059436633	0.700415193172474	NA	RP11-299L17.1	processed_pseudogene
ENSG00000242165.3	0.0310826980655042	-0.72046846772004	2.89448302047937	-0.248910932495544	0.803429678493748	NA	RN7SL222P	misc_RNA
ENSG00000242169.2	0.129124853334976	-0.585761695376804	0.847587504675649	-0.691092886746792	0.489507170173517	NA	RP11-219G10.1	processed_pseudogene
ENSG00000242170.3	8.43367973509034	-0.0916664660584502	0.238541155137284	-0.384279459054748	0.700771330723115	0.838620584116514	RN7SL329P	misc_RNA
ENSG00000242173.10	0.159917897307508	-0.501420923608254	0.893091660493662	-0.561443965707944	0.57449491929768	NA	ARHGDIG	protein_coding
ENSG00000242175.3	1.84255619675196	0.58012800112991	0.359179462882079	1.61514802788257	0.106278642305116	0.269691177067356	RN7SL127P	misc_RNA
ENSG00000242176.1	0.0128157605499244	-0.636162108837794	2.98613253003589	-0.213038806027188	0.83129669454508	NA	RPL39P31	processed_pseudogene
ENSG00000242178.1	0.0040623012255481	-0.649943637932005	2.98613730698161	-0.21765363448373	0.827698991854442	NA	MTND4P17	processed_pseudogene
ENSG00000242182.3	0.0624665283424324	-0.574737104567807	1.80108913767385	-0.319105308308114	0.749646658486775	NA	RN7SL745P	misc_RNA
ENSG00000242186.2	0.244556651000069	-0.277063678685489	0.733749753687712	-0.377599688848971	0.705727995869697	NA	AC002523.1	transcribed_unitary_pseudogene
ENSG00000242190.1	0.106858805097346	-0.3477502901911	1.5991110116621	-0.217464758640897	0.827846168351511	NA	RP11-142L1.1	lncRNA
ENSG00000242193.11	6.83186958020341	-0.259254428453981	0.150358403174693	-1.72424302852411	0.0846639793367632	0.231771184568568	CRYZL2P	transcribed_unitary_pseudogene
ENSG00000242195.1	0.041162973062601	-0.436523719614737	2.06223144399366	-0.211675426095422	0.832360260809523	NA	SRRM1P2	processed_pseudogene
ENSG00000242197.2	0.0987275601314229	-0.870817998505096	1.71637753052459	-0.507358074210482	0.611903597424036	NA	RP11-588L15.1	processed_pseudogene
ENSG00000242198.1	0.0125426744361284	-0.574426932316817	2.98613919994153	-0.192364419022417	0.847456761383776	NA	CTD-2235C13.1	processed_pseudogene
ENSG00000242199.1	0.0267241317111743	-0.748643301945319	2.98605891508317	-0.250712836965063	0.802036135144228	NA	RP11-71H17.1	processed_pseudogene
ENSG00000242201.3	0.12433080985625	-0.531873915327144	1.01200119777586	-0.525566487960761	0.59918944604327	NA	RN7SL215P	misc_RNA
ENSG00000242206.2	0.294823826753615	-0.588731430089761	0.474575755820463	-1.24054257485603	0.214774777016285	NA	RPS26P35	processed_pseudogene
ENSG00000242207.1	0.129665482492389	-0.484391488447443	1.23617110324139	-0.391848253997613	0.695170338819215	NA	HOXB-AS4	lncRNA
ENSG00000242208.1	0.191232393680237	-0.845412247433401	0.731133201926207	-1.15630400206983	0.247556831945581	NA	RPL5P29	processed_pseudogene
ENSG00000242209.1	0.0813686444644744	-0.469627448831637	1.28039652779529	-0.366782819725609	0.713781023742998	NA	RPL32P12	processed_pseudogene
ENSG00000242214.1	0.0128495093860435	-0.618623840291012	2.98613779528572	-0.207165202244735	0.835880842361268	NA	MTND3P6	unprocessed_pseudogene
ENSG00000242216.3	0.144238152713272	-0.446038721279996	1.10264427626101	-0.404517332455108	0.68583233496742	NA	RN7SL97P	misc_RNA
ENSG00000242220.9	0.235708006434992	0.142959691772964	0.759706661744758	0.188177488722608	0.850737518636595	NA	TCP10L	protein_coding
ENSG00000242221.9	1.24480464839365	-1.05942509572988	0.376970517560139	-2.81036592088629	0.00494852026633895	NA	PSG2	protein_coding
ENSG00000242222.1	0.0212936774693817	-0.694303626334016	2.98612938915486	-0.232509558646593	0.816142263901151	NA	RP11-237P21.1	processed_pseudogene
ENSG00000242229.1	0.06523219635004	-0.846098482155217	2.11399495457306	-0.400236755686153	0.688982144938302	NA	RPS3AP14	processed_pseudogene
ENSG00000242236.2	0.0282804320040033	-0.67027187681483	2.98612856857272	-0.22446182788948	0.822397966051103	NA	RN7SL594P	misc_RNA
ENSG00000242241.3	0.107228158117215	-0.665984907823169	1.39154058008586	-0.478595390859587	0.632226497949091	NA	RN7SL306P	misc_RNA
ENSG00000242242.6	0.433819595782652	-0.500788680808866	0.67222688562636	-0.744969728995957	0.456290019822773	NA	NECTIN3-AS1	lncRNA
ENSG00000242244.1	0.0290810778702608	-0.744777275503056	2.92918490837464	-0.254260928824845	0.79929398236453	NA	ATP5MC1P3	processed_pseudogene
ENSG00000242246.2	0	NA	NA	NA	NA	NA	RP11-331O9.2	processed_pseudogene
ENSG00000242247.11	31.6029073990605	0.106522557418149	0.0558173948506094	1.9084114854025	0.0563380535444678	0.175656146963801	ARFGAP3	protein_coding
ENSG00000242248.2	0.0386374923006213	-0.489516705066348	2.50735975230831	-0.195231938542402	0.845211376767327	NA	RPL7AP57	processed_pseudogene
ENSG00000242251.3	0.221709925071645	-0.677371387167074	0.760675375550559	-0.890486808090519	0.373204548759522	NA	RN7SL20P	misc_RNA
ENSG00000242252.2	0.17342218544059	-0.560087886108635	1.21412759770042	-0.461308916105235	0.644576988989717	NA	BGLAP	protein_coding
ENSG00000242255.1	0	NA	NA	NA	NA	NA	RPL39P34	transcribed_unprocessed_pseudogene
ENSG00000242256.3	0.288768026112046	0.223025297953627	0.450714320426555	0.494826296494321	0.620722740367637	NA	RN7SL57P	misc_RNA
ENSG00000242258.1	1.08969259122697	-0.612614314259447	0.332570471353015	-1.84205865231244	0.0654665710272968	NA	LINC00996	lncRNA
ENSG00000242259.9	23.136086100408	0.0580017006980835	0.0745406199407185	0.778122059411524	0.436497059211075	0.645642321729632	C22orf39	protein_coding
ENSG00000242261.1	0.09211816034302	-0.704410705703663	1.52180908861436	-0.46287718411844	0.643452402495505	NA	RP11-62J1.3	processed_pseudogene
ENSG00000242262.1	61.1436431396706	-0.227844118612632	0.0728365399529873	-3.12815681194761	0.00175906303975637	0.0146341956559826	RP11-100N21.1	processed_pseudogene
ENSG00000242265.6	4.08576019658619	-0.529287839143568	0.196253890712581	-2.69695462964718	0.00699768038193153	0.040539779539383	PEG10	protein_coding
ENSG00000242266.3	0.742598268715545	-0.243391895455067	0.401940820118217	-0.605541620240218	0.544819179056119	NA	RN7SL456P	misc_RNA
ENSG00000242267.6	0.202759409675797	-0.436786276866956	0.868082017770024	-0.503162452309514	0.614850061141348	NA	SKINT1L	transcribed_unprocessed_pseudogene
ENSG00000242268.3	0.393615858293073	-0.196386904102902	0.469856360621302	-0.417972215685694	0.675967431505384	NA	LINC02082	lncRNA
ENSG00000242272.1	0.0276891126766666	-0.727504861005685	2.98611508942867	-0.243629210267605	0.807518003309004	NA	AK2P2	processed_pseudogene
ENSG00000242276.2	0.703067535279497	-0.213600946180884	0.340109690672741	-0.628035460437422	0.529980710484761	NA	RPL5P3	processed_pseudogene
ENSG00000242278.1	0.088065794546909	-0.370093537898498	1.74652636595773	-0.211902634344458	0.832182995356763	NA	RPS3AP48	processed_pseudogene
ENSG00000242279.1	0	NA	NA	NA	NA	NA	RP11-659G9.1	processed_pseudogene
ENSG00000242280.1	0.177198812716978	-0.551265682709437	0.877638836600975	-0.628123619556815	0.529922961252825	NA	SLC16A1P1	processed_pseudogene
ENSG00000242281.3	0.025424410186491	-0.440584924740561	2.98607948176905	-0.147546281815494	0.882700851833646	NA	RN7SL159P	misc_RNA
ENSG00000242282.6	0.0419980409021105	-0.674700605232097	2.98613173665454	-0.225944688558176	0.82124443996509	NA	AC108488.4	lncRNA
ENSG00000242285.1	0.101460389315241	-0.704457291108231	1.61743473574857	-0.43553985551213	0.663170616189054	NA	RPL6P8	processed_pseudogene
ENSG00000242288.9	0.0630145778832951	-0.56884795904883	1.30393189404011	-0.436255882419065	0.662651087049897	NA	BMS1P4-AGAP5	lncRNA
ENSG00000242290.2	0.078356944658347	-0.470277084859238	1.65046679915964	-0.284935804281969	0.775693324618612	NA	ZBTB20-AS5	lncRNA
ENSG00000242291.1	0.184399362344411	-0.817889141025069	0.630119478737172	-1.29799056944598	0.194290575600558	NA	RPL36AP51	processed_pseudogene
ENSG00000242292.2	0.177422453488822	-0.179700583984773	1.0152259964227	-0.177005498891847	0.85950407029159	NA	CTD-2282P23.1	processed_pseudogene
ENSG00000242293.1	0.00114128089329009	-0.673975104204896	2.98613824464275	-0.225701239858548	0.821433793700296	NA	RPS29P1	processed_pseudogene
ENSG00000242294.6	0.927587374378862	-0.431626386073823	0.356291601936546	-1.21144136917012	0.225726292478718	NA	STAG3L5P	transcribed_unprocessed_pseudogene
ENSG00000242295.1	0.0207294070353366	-0.757023048681216	2.98611425999013	-0.25351442803924	0.799870713286713	NA	RP11-522B15.1	processed_pseudogene
ENSG00000242296.2	0.0722944660370186	-0.989055273868951	2.28521933669081	-0.43280540208503	0.665156148471975	NA	DEFB109A	unprocessed_pseudogene
ENSG00000242299.1	9.28700592066024	-0.333336888802671	0.128030430688572	-2.6035754703778	0.00922569532467251	0.0494301562168546	RP11-234A1.1	processed_pseudogene
ENSG00000242307.1	0.102814829766896	-0.760396585248772	1.99358624225086	-0.381421465063004	0.702890535887661	NA	RPS26P52	processed_pseudogene
ENSG00000242308.2	0.0612047781552525	-0.459223914849196	2.14070350813162	-0.214520092625999	0.830141499999773	NA	RP11-572C15.3	unprocessed_pseudogene
ENSG00000242314.1	0.271379483157399	-0.154508906271137	0.566325697024928	-0.272826938778898	0.784986250696972	NA	RPL12P32	processed_pseudogene
ENSG00000242315.3	0.141563955410889	-0.430335876962314	0.799423446513263	-0.538307800251859	0.590364567102955	NA	RN7SL685P	misc_RNA
ENSG00000242317.1	0.0839562423988837	-0.384683493565497	1.90138215913835	-0.202317820074542	0.839668269626145	NA	RP11-875H7.5	lncRNA
ENSG00000242318.1	0.118067630941326	-0.764775004354688	1.38339863590056	-0.552823303788236	0.580384409489699	NA	RP11-810D13.1	processed_pseudogene
ENSG00000242320.2	0.0543483416065087	-0.611145200522135	2.37843198292892	-0.256952986214699	0.797215066296017	NA	RPL21P126	processed_pseudogene
ENSG00000242321.1	0.039513274664604	-0.621084910358536	1.76463501031942	-0.351962250962091	0.724866572706753	NA	RPL23AP40	processed_pseudogene
ENSG00000242324.1	0.509505962380654	0.739031784167341	0.363141348431556	2.03510778202288	0.0418400291384433	NA	RP4-576H24.2	unprocessed_pseudogene
ENSG00000242325.1	0.0509115584934591	-0.674847147808269	2.40193345892476	-0.280959968021083	0.778741104428568	NA	RPS12P31	processed_pseudogene
ENSG00000242326.1	0.0248274519913355	-0.608097405375343	2.98612642713417	-0.203640877308381	0.838634146946983	NA	MCUR1P2	processed_pseudogene
ENSG00000242327.1	0.249168770724418	-0.430542021119603	0.597416920702909	-0.720672626100105	0.471110958269558	NA	CTD-2184D3.1	processed_pseudogene
ENSG00000242329.1	0	NA	NA	NA	NA	NA	RP11-59H1.1	processed_pseudogene
ENSG00000242330.3	0.16088228278869	-0.714660979254295	0.826022084308855	-0.865183864729552	0.386937880006697	NA	RN7SL683P	misc_RNA
ENSG00000242337.5	0.670802624841172	0.0904849114306477	0.402329129617879	0.224902709671029	0.822054961282681	NA	INHCAP	transcribed_unprocessed_pseudogene
ENSG00000242338.6	0.388278782851331	-1.11663382674679	0.656196693226937	-1.7016754858297	0.0888162182787108	NA	BMS1P4	transcribed_unprocessed_pseudogene
ENSG00000242339.2	0.0464014390551051	-0.659281190549508	2.98611600757348	-0.220782176203945	0.825262042467053	NA	LINC02025	lncRNA
ENSG00000242341.3	1.19019139238304	0.168654481690339	0.360515358443403	0.467814970265175	0.63991691410636	NA	RN7SL646P	misc_RNA
ENSG00000242348.3	0.571905370085625	-0.152470611635705	0.524083384414439	-0.29092815412582	0.771106268303916	NA	RN7SL561P	misc_RNA
ENSG00000242352.2	0.0968600900156849	-0.169825136164132	1.09478158731526	-0.155122389828089	0.876724831305281	NA	FAM91A3P	transcribed_processed_pseudogene
ENSG00000242353.1	0.0621891031525077	-0.473696419510017	1.96610941535477	-0.240930853497053	0.809608708746849	NA	RPL12P30	processed_pseudogene
ENSG00000242358.1	0.402387625898847	-0.237998283740124	0.435209004754143	-0.546859741274364	0.584475095985265	NA	RPS21P4	processed_pseudogene
ENSG00000242360.3	0.0848533906224	-0.441315431593423	1.20881793276602	-0.36508014948422	0.715051578175217	NA	RN7SL272P	misc_RNA
ENSG00000242362.2	0	NA	NA	NA	NA	NA	CT47A2	protein_coding
ENSG00000242364.1	0.12661744213557	-0.530946234773565	0.898629764961042	-0.590839804640327	0.554627761834888	NA	RP11-451J24.1	processed_pseudogene
ENSG00000242365.1	0.0566293147698142	-0.842937347549782	2.16780226378907	-0.388844204856777	0.697391398312928	NA	NDUFA5P5	processed_pseudogene
ENSG00000242366.4	0.0532857004441761	-0.483634643972328	2.17362042069226	-0.222501886423343	0.82392320492076	NA	UGT1A8	protein_coding
ENSG00000242370.1	0.299874197302071	-0.296514668681069	0.919037457719691	-0.322636108235217	0.746970844497271	NA	KCNAB1-AS1	lncRNA
ENSG00000242371.1	0.0730010814408838	-0.478164690812679	1.10699035848286	-0.431950185607767	0.665777618677975	NA	IGKV1-39	IG_V_gene
ENSG00000242372.9	13.9792042736241	0.0273320672873517	0.0930756818532767	0.293654225713195	0.769022135414856	0.876271368883386	EIF6	protein_coding
ENSG00000242375.1	0.0648949557982337	-0.468085097835578	1.38081961140551	-0.338990766041571	0.734616686392333	NA	RP11-498P14.3	lncRNA
ENSG00000242381.3	1.38849952730338	0.329919413581089	0.380919172920128	0.866113960743759	0.3864276699891	NA	RN7SL741P	misc_RNA
ENSG00000242385.1	0.226123597340756	-0.281915097701095	0.867357804599059	-0.325027452576404	0.745160294587424	NA	LINC00901	lncRNA
ENSG00000242387.1	0.005303599995336	-0.642655372713381	2.98613876932903	-0.215212829127088	0.829601389078703	NA	H2AC3P	transcribed_processed_pseudogene
ENSG00000242389.8	0	NA	NA	NA	NA	NA	RBMY1E	protein_coding
ENSG00000242390.1	0.139199482115403	-0.323403570628997	1.1722053613477	-0.275893270320121	0.782630042899954	NA	RPL6P9	processed_pseudogene
ENSG00000242391.2	0.119893406691501	-0.606080222411192	1.32922304367189	-0.455965780383205	0.648414585623044	NA	RP4-631H13.2	lncRNA
ENSG00000242393.1	0	NA	NA	NA	NA	NA	AC010141.4	unprocessed_pseudogene
