## Supplemental Data 1 for "Circulating Cell-Free RNA in Blood as a Host Response Biomarker for the Detection of Tuberculosis" (part 6 of 9)

GeneID	baseMean	log2FoldChange	lfcSE	stat	pvalue	padj	gene_name	gene_type
ENSG00000242396.1	0.117077172846572	-1.14191199431983	1.18784925142907	-0.961327367884454	0.336387591354176	NA	RP11-67L3.5	lncRNA
ENSG00000242398.3	0	NA	NA	NA	NA	NA	RN7SL800P	misc_RNA
ENSG00000242399.1	0.0247199582904519	-0.503438904948266	2.98613217046884	-0.168592304763665	0.86611733382713	NA	RPS20P23	processed_pseudogene
ENSG00000242405.2	0.409149228523861	-0.691317785501247	0.424669807838901	-1.62789483203265	0.103547187428061	NA	RP11-267J23.1	processed_pseudogene
ENSG00000242407.1	0.0276764352463121	-0.613781765057647	2.64101005361517	-0.232404175901363	0.816224105811558	NA	CTD-2377D24.4	lncRNA
ENSG00000242411.2	0.0630780428756301	-0.675444709587801	1.67483220863616	-0.403290972137338	0.68673418232864	NA	CTD-2086L14.1	processed_pseudogene
ENSG00000242412.1	0.206025418088974	-0.290792394515235	0.936920946311756	-0.310370256594173	0.756279409890341	NA	DBIL5P2	transcribed_processed_pseudogene
ENSG00000242417.1	0.0471444750956803	-0.501828109467498	1.72712206443	-0.290557407494597	0.771389839111564	NA	RPL18P1	processed_pseudogene
ENSG00000242419.6	0.291921436302636	-0.320904150069676	0.632707826430589	-0.507191687322808	0.612020327061444	NA	PCDHGC4	protein_coding
ENSG00000242423.2	0.155248601854437	-0.735802773972799	1.15839721875085	-0.635190383801375	0.525304254168741	NA	RPL12P36	processed_pseudogene
ENSG00000242428.6	0.323803818983313	0.11570711579617	0.721214459701534	0.160433715990739	0.872539432068719	NA	CFAP20DC-AS1	lncRNA
ENSG00000242430.3	0.0205780649568316	-0.557311762282659	2.98610786300907	-0.186634839680929	0.851946948561414	NA	RN7SL274P	misc_RNA
ENSG00000242431.2	0.270051076684645	-0.992449608900737	0.63799401174688	-1.55557825093582	0.119808413790323	NA	RP11-731J8.1	processed_pseudogene
ENSG00000242435.1	0.0303954233731446	-0.567686040730729	2.91730801367319	-0.194592424958225	0.845712033706472	NA	UPK3BP1	transcribed_unprocessed_pseudogene
ENSG00000242436.3	0.0934603642588185	-0.683138765085482	1.41036558661502	-0.484369990000298	0.628123312419035	NA	RN7SL789P	misc_RNA
ENSG00000242439.1	0.610904314473012	-0.29052362395446	0.368958999214161	-0.787414386349814	0.431039327816849	NA	CTD-2349P21.1	processed_pseudogene
ENSG00000242440.2	0.535715097837432	0.230877438709551	0.621302363726786	0.371602382654186	0.710188914839666	NA	LINC02046	lncRNA
ENSG00000242441.8	0.0323167108368096	-0.668738469363668	2.57636879053048	-0.259566282521988	0.795198347686411	NA	GTF2A1L	protein_coding
ENSG00000242444.3	0.146104849760196	-0.666084079201113	1.21088163869742	-0.550081905542508	0.582263196837101	NA	RP11-320N7.1	transcribed_processed_pseudogene
ENSG00000242445.1	1.55277182086022	-0.118819756661684	0.229910001723669	-0.516809863733093	0.605288893776238	NA	RPL7AP11	processed_pseudogene
ENSG00000242456.1	0.0336487053545571	-0.391322877664449	2.56520713164059	-0.152550206506785	0.878752994705341	NA	MTCO3P38	processed_pseudogene
ENSG00000242457.1	0.460015798580883	-0.394986180152414	0.416535564057771	-0.948265200465887	0.342994462007368	NA	RBBP4P2	processed_pseudogene
ENSG00000242461.1	0.0163657474361053	-0.787923495290971	2.9861162595039	-0.263862296982996	0.79188602894691	NA	RPS15AP32	processed_pseudogene
ENSG00000242472.1	0.0772629157877859	-0.689735740479282	1.16187302115744	-0.593641239549718	0.552752092131862	NA	IGHJ5	IG_J_gene
ENSG00000242473.1	0.248510407936101	-0.235919967015499	0.702627074035595	-0.335768397964618	0.73704552277953	NA	KIR2DP1	unprocessed_pseudogene
ENSG00000242474.3	1.74731851698562	0.0502687064587618	0.261643741612321	0.19212653873925	0.847643087232946	NA	AC093627.9	lncRNA
ENSG00000242477.1	0.693455949572697	-0.156825298171425	0.318380416832588	-0.492572061220359	0.622314993119316	NA	CTD-2161E19.1	processed_pseudogene
ENSG00000242479.1	0.410425143125715	-0.0970980873243277	0.411790635786246	-0.235794792028077	0.813591909588362	NA	RP11-383G6.4	processed_pseudogene
ENSG00000242482.3	0.0437729244772875	-0.663897518733613	2.73107858128927	-0.24308986320716	0.807935783721076	NA	RN7SL392P	misc_RNA
ENSG00000242483.3	0.0721995745522356	-0.586961232480258	1.78477959792447	-0.328870429246748	0.742253626222036	NA	RN7SL293P	misc_RNA
ENSG00000242485.6	24.3466504134678	-0.112198023661895	0.0712671097039085	-1.57433105015822	0.115410934958629	0.284535772405904	MRPL20	protein_coding
ENSG00000242488.2	0.0989542431913206	-0.250608967904954	1.1289803525196	-0.22197814811007	0.824330894268291	NA	RP11-270M14.1	transcribed_processed_pseudogene
ENSG00000242493.3	0.132933924647804	-0.354887103797116	0.925783926810875	-0.383336860275405	0.701470012220398	NA	RN7SL37P	misc_RNA
ENSG00000242498.8	10.644243802679	-0.20576379771109	0.129702827972098	-1.58642491399921	0.112642952517502	0.279626123776432	ARPIN	protein_coding
ENSG00000242507.6	0.329277831924628	0.308997279649088	0.89419653624164	0.345558573675336	0.729674483462143	NA	RP3-477O4.5	transcribed_unprocessed_pseudogene
ENSG00000242509.3	0.10508806872299	-0.954721175077063	1.99200717413257	-0.479275972232782	0.631742313303831	NA	RN7SL156P	misc_RNA
ENSG00000242510.1	0.041402048571843	-0.708368230027303	2.75462749588926	-0.257155724715739	0.797058561422318	NA	NDUFB4P1	processed_pseudogene
ENSG00000242512.9	2.50635314557351	0.233201170304818	0.346109848433556	0.673777909990869	0.500452520868696	0.698455053722828	LINC01206	lncRNA
ENSG00000242515.5	0.0292639928462623	-0.701867266004454	2.92555513976416	-0.239909088181136	0.810400735236195	NA	UGT1A10	protein_coding
ENSG00000242516.2	1.13988510423802	0.196067421032568	0.314360516678195	0.623702439175206	0.53282302090621	NA	LINC00960	lncRNA
ENSG00000242520.5	0.0463929653516733	-0.681304099827423	2.21148177841299	-0.308075836969519	0.758024626932395	NA	MAGEA5	transcribed_unprocessed_pseudogene
ENSG00000242522.1	0.0719381322630822	-0.756072892591552	1.92161058019928	-0.393457915137594	0.693981301483191	NA	KLHL6-AS1	lncRNA
ENSG00000242524.1	0.0445732567312676	-0.550894674599462	2.72858080423634	-0.20189787809991	0.839996560949476	NA	OR2U2P	unprocessed_pseudogene
ENSG00000242525.1	0.09284193567292	-0.627572751758233	1.43475101423278	-0.437408822529269	0.661814886959696	NA	OR7E100P	unprocessed_pseudogene
ENSG00000242527.1	0.0525403788882877	-0.659235096193529	2.390002897548	-0.275830249774955	0.782678448696934	NA	RP11-159H22.1	processed_pseudogene
ENSG00000242529.1	0	NA	NA	NA	NA	NA	AHCYP8	transcribed_processed_pseudogene
ENSG00000242531.1	0.0877942886703877	-0.61261486569893	1.61561070199011	-0.379184703929177	0.704550709442677	NA	RP11-299J3.6	unprocessed_pseudogene
ENSG00000242534.3	0.0307304105423915	-0.595388016478421	2.59438864620071	-0.229490680723693	0.818487563076516	NA	IGKV2D-28	IG_V_gene
ENSG00000242536.2	0.447517272099454	0.796017043011492	0.597873306099239	1.33141425598179	0.183052741159159	NA	RP11-290K4.2	lncRNA
ENSG00000242537.1	0.418707555916421	-0.672719461797827	0.609783293308637	-1.10321071301856	0.269935670087154	NA	MRE11P1	processed_pseudogene
ENSG00000242539.2	0.409694214376171	-0.313109707221748	0.45170669451877	-0.693170393578784	0.488202625610091	NA	AC007620.3	lncRNA
ENSG00000242540.3	0.431406009681236	0.0584804565218038	0.588064973956514	0.0994455699824223	0.920784502441396	NA	AC010729.1	lncRNA
ENSG00000242545.1	0.124449892950981	-0.598279806197764	1.11161184663898	-0.538209275123053	0.590432577402037	NA	RP11-719N22.2	lncRNA
ENSG00000242547.3	4.32473485592249	0.209147002837344	0.282659369413155	0.739925951407751	0.459344926659315	0.663981554820047	RN7SL169P	misc_RNA
ENSG00000242550.6	7.6138308125676	1.07884866711344	0.280862301098927	3.84120141041442	0.000122433602128475	0.0019253472280965	SERPINB10	protein_coding
ENSG00000242551.2	0.182413088313328	-0.0208125240332482	0.653780542677664	-0.0318341135513259	0.974604341735313	NA	POU5F1P6	unprocessed_pseudogene
ENSG00000242552.1	0.00300749628440335	-0.742873072267325	2.98612810288743	-0.248774683024819	0.803535075562403	NA	MRPL42P4	processed_pseudogene
ENSG00000242553.1	0.217496053749896	-0.639006375865175	0.980167674342857	-0.651935778532577	0.514442602806566	NA	AP001432.14	lncRNA
ENSG00000242559.3	2.82321246870379	-0.650160602494779	0.208942760249508	-3.11166848623227	0.00186033281384771	0.0152954646983977	RN7SL144P	misc_RNA
ENSG00000242560.3	0.123929170486427	-0.62426781720356	0.798502700919415	-0.781798003293869	0.434333294686857	NA	RN7SL797P	misc_RNA
ENSG00000242561.1	0.130708769869039	-0.482915244659377	1.4711677019559	-0.328253022423851	0.742720360637488	NA	ATP5MGP5	processed_pseudogene
ENSG00000242562.1	0.178429803986906	-0.0432229755346184	0.933501703372203	-0.0463019782165139	0.963069562613395	NA	DCAF13P1	processed_pseudogene
ENSG00000242565.3	0.164361132982019	0.0267028630903923	0.798837969642048	0.0334271330422083	0.973333972710317	NA	RN7SL372P	misc_RNA
ENSG00000242568.1	0.10379182845453	-0.650140168839426	1.83962197170957	-0.353409656351977	0.72378134758902	NA	RP11-875H7.1	lncRNA
ENSG00000242571.1	2.76032762731302	-0.533750765971283	0.21243869248534	-2.51249317968814	0.0119881422343415	0.0596671295335736	RPL21P11	processed_pseudogene
ENSG00000242573.1	0.0484236569203956	-0.626205007996739	2.20079699497849	-0.284535561174219	0.775999985822736	NA	ACTR3P3	processed_pseudogene
ENSG00000242574.9	14.3116468760327	0.0594175534123393	0.157266234111149	0.377815071036453	0.705567977074311	0.840871018963125	HLA-DMB	protein_coding
ENSG00000242575.1	0.0695812291178357	-0.651685010488624	1.79596739039142	-0.362860157692837	0.716709350670861	NA	TUBAP13	transcribed_processed_pseudogene
ENSG00000242578.1	0.136745612955862	-0.48089452719669	1.07105415391073	-0.448991795084125	0.65343757549964	NA	RP11-469J4.3	lncRNA
ENSG00000242580.1	0.131489729520674	-0.683208824669742	0.835481339130317	-0.81774277015082	0.413504082839083	NA	IGKV1D-43	IG_V_gene
ENSG00000242583.1	0.0653346513328525	-0.756011758734009	1.56257205193912	-0.483825214841013	0.62850991859871	NA	KMT5AP3	processed_pseudogene
ENSG00000242586.1	0	NA	NA	NA	NA	NA	RP11-481N16.1	unprocessed_pseudogene
ENSG00000242588.6	3.74295816630094	0.323529003615923	0.198156254444517	1.63269640175052	0.102532864595583	0.263085879319527	RP11-274B21.14	lncRNA
ENSG00000242590.1	0	NA	NA	NA	NA	NA	RP11-54O7.14	lncRNA
ENSG00000242593.7	2.16986424450685	0.646131849050234	0.404668106096114	1.59669575960298	0.110333541339472	0.275745492263785	RP5-921G16.1	lncRNA
ENSG00000242595.1	0.0345709208135973	-0.668768437198893	2.84515169503136	-0.235055458858942	0.814165688865721	NA	RPL26P26	processed_pseudogene
ENSG00000242598.1	0.091697002501885	-0.448599373008177	1.33554919439272	-0.335891313394978	0.736952827795476	NA	MED28P8	processed_pseudogene
ENSG00000242599.7	0.0659157532673267	-0.511882273469208	2.11891382575211	-0.241577674017732	0.80910742330918	NA	CSAG4	transcribed_unprocessed_pseudogene
ENSG00000242600.8	0.233633552357226	-0.720888498646205	1.0788099045294	-0.668225695388541	0.503989535713511	NA	MBL1P	transcribed_unitary_pseudogene
ENSG00000242602.1	0	NA	NA	NA	NA	NA	RPL35AP13	processed_pseudogene
ENSG00000242607.1	0.228457080144446	-0.876636274722224	0.783304752430774	-1.11915097157501	0.26307573764233	NA	RPS3AP34	processed_pseudogene
ENSG00000242608.1	0.0152178586804044	-0.759346761911566	2.98608808253572	-0.254294830200302	0.799267793465632	NA	RPS23P5	processed_pseudogene
ENSG00000242609.1	0.14785571133002	-0.629025357737237	1.01675670689755	-0.618658675639911	0.536141238901908	NA	CCDC137P	processed_pseudogene
ENSG00000242610.2	0.030049196887943	-0.549944828324866	2.91107394817281	-0.188914757273703	0.850159627205706	NA	OR5BH1P	unprocessed_pseudogene
ENSG00000242611.2	2.8252054699507	0.670843947572643	0.324649954461777	2.06636082449112	0.0387944221103065	0.137088593280079	AC093627.8	lncRNA
ENSG00000242612.7	1.56247606141388	0.230700453432521	0.257922064329671	0.894457998512469	0.371076892720834	NA	DECR2	protein_coding
ENSG00000242613.1	0.104811472641188	-0.790436055600869	2.18040686309293	-0.36251768831787	0.716965207813774	NA	RP11-174O3.4	processed_pseudogene
ENSG00000242614.3	0.328638836264964	0.340440006668445	0.612859704881828	0.555494192156245	0.578556681569876	NA	RN7SL164P	misc_RNA
ENSG00000242615.1	0.582953729584629	-0.365532977758413	0.36011943250054	-1.01503263853406	0.310090269532527	NA	CTC-359D24.3	transcribed_processed_pseudogene
ENSG00000242616.4	6.53453169380821	0.293720546595949	0.14663945788141	2.00301167802657	0.0451760350255105	0.151808341675818	GNG10	protein_coding
ENSG00000242618.2	0.213292513812706	-0.0578284467762756	0.922668328999296	-0.0626752267946543	0.950025124753595	NA	RP11-433A10.2	lncRNA
ENSG00000242622.2	0.686722428796804	-0.125828210814035	0.358347369104832	-0.35113474148941	0.725487265339624	NA	RP11-18H7.1	lncRNA
ENSG00000242628.6	0.542174163421996	0.0426374800658032	0.354461671896518	0.120287984417821	0.904255022045403	NA	AC009228.1	lncRNA
ENSG00000242634.1	0.0697231203900663	-0.716799225447089	1.92560718447537	-0.372245820033321	0.709709833893381	NA	RPS24P16	processed_pseudogene
ENSG00000242635.2	0.185808639583118	-0.544459361728953	1.08212093845995	-0.50314095437781	0.614865174583548	NA	RPS14P7	processed_pseudogene
ENSG00000242636.1	0.09626698327791	-0.379133559051722	1.19233764286008	-0.317974997537014	0.750503902474247	NA	RPL21P129	processed_pseudogene
ENSG00000242638.3	0.0743265370524764	-0.422433008481089	1.44711337206474	-0.291914245722408	0.770352191141771	NA	RN7SL294P	misc_RNA
ENSG00000242640.1	0.0969537753252375	-0.595355024263272	1.13357510531019	-0.525201216464927	0.59944331937497	NA	RPS29P11	processed_pseudogene
ENSG00000242641.6	1.41360570955814	0.355928326765973	0.442029094231908	0.80521470511902	0.42069579211695	NA	LINC00971	lncRNA
ENSG00000242650.3	0.112400207868534	-0.684072840555765	1.17964631803801	-0.579896558905485	0.561984376414471	NA	RN7SL292P	misc_RNA
ENSG00000242651.3	0.226552047932185	-0.418464699127171	0.828550660069757	-0.50505626184878	0.613519320256245	NA	RN7SL862P	misc_RNA
ENSG00000242653.3	0.150415859389823	-0.19474133337381	1.14861523213885	-0.169544446151197	0.865368415381724	NA	RN7SL132P	misc_RNA
ENSG00000242654.1	0.046625416656432	-0.445433590973391	2.02401945717548	-0.220073769248737	0.825813703124333	NA	RPL32P14	processed_pseudogene
ENSG00000242657.3	0.118045783879139	-0.144677974352781	0.976492418910112	-0.148160878211691	0.882215805666004	NA	RN7SL581P	misc_RNA
ENSG00000242659.1	0.845753796727399	-0.345495618161728	0.313021189855024	-1.10374514364904	0.269703706868483	NA	RP11-271C24.2	lncRNA
ENSG00000242660.1	0.105070464397285	-0.558866169721337	1.24971794285867	-0.447193843150684	0.654735106404799	NA	RP11-1094M14.1	processed_pseudogene
ENSG00000242661.1	0.187497868237302	-0.487908360633597	0.735166026878387	-0.663670984233753	0.506900914231636	NA	RPS3AP43	processed_pseudogene
ENSG00000242667.1	0.369145880695068	-0.515957146551117	0.476986722889284	-1.08170127551093	0.279385286216049	NA	RP11-745A24.2	processed_pseudogene
ENSG00000242668.3	0.267645362748391	-0.281666280531507	0.619798509594834	-0.454448141083195	0.6495063094266	NA	RN7SL317P	misc_RNA
ENSG00000242670.1	0.0207217217907864	-0.681385445669843	2.98611976358407	-0.228184232253302	0.819503018955444	NA	RPL22P13	processed_pseudogene
ENSG00000242671.2	0.0821581472661708	-0.385713478006003	1.36140363957016	-0.283320439871738	0.77693121017142	NA	LINC02010	lncRNA
ENSG00000242673.3	0.130661117552201	-0.646314280355167	0.82520496649626	-0.78321666324835	0.433499891316953	NA	RN7SL167P	misc_RNA
ENSG00000242675.1	0.033643622128322	-0.880787868061217	2.55831924291159	-0.344283799022207	0.730632866927271	NA	RPS16P9	processed_pseudogene
ENSG00000242683.1	0.0365532263753804	-0.7564260696669	2.52589980361724	-0.299467963291201	0.764583012627938	NA	RPL12P21	processed_pseudogene
ENSG00000242686.4	0.11226031485165	-0.397995922753168	1.07320425459145	-0.370848252837646	0.710750559308696	NA	PDE6B-AS1	lncRNA
ENSG00000242688.3	0.128853259306111	-0.25854274816249	0.893039272924964	-0.289508822289178	0.772192029613045	NA	RN7SL304P	misc_RNA
ENSG00000242689.3	0.266035516263219	-0.731326020731353	0.787313507581972	-0.92888793814478	0.352947164578678	NA	CNTF	protein_coding
ENSG00000242692.1	0.394698366777882	-0.391144337791194	0.454607611838011	-0.860399886860164	0.389568648177849	NA	RPS27AP1	processed_pseudogene
ENSG00000242696.3	1.29735307502032	-0.198022069166391	0.255121736603801	-0.776186583716758	0.437638826481375	NA	RN7SL40P	misc_RNA
ENSG00000242697.2	0.859517033574007	-0.111414171622552	0.350188106790073	-0.318155212762098	0.750367203974059	NA	RPL5P12	processed_pseudogene
ENSG00000242699.3	0.20289822048344	-0.478594936821435	0.613156901676764	-0.780542362831845	0.435071702484998	NA	RN7SL516P	misc_RNA
ENSG00000242703.1	0.0475272927431249	-0.609699704770167	1.86345628177046	-0.327187555047384	0.743526032985973	NA	CCT4P1	processed_pseudogene
ENSG00000242705.1	0.176880101030257	-0.224455861092425	1.12814163030528	-0.198960711193403	0.842293478045505	NA	ICE2P2	processed_pseudogene
ENSG00000242706.2	0.0628810117225427	-0.528378949865808	2.12373184491425	-0.248797394610402	0.803517506552076	NA	RPS27AP9	processed_pseudogene
ENSG00000242707.3	0.699264264020857	-0.362222634113878	0.373696706884159	-0.969295761619227	0.332397643378922	NA	RN7SL362P	misc_RNA
ENSG00000242709.1	0.0169210358577698	-0.806534642558627	2.98610594554625	-0.270095789388038	0.787086561355141	NA	RPL30P9	processed_pseudogene
ENSG00000242715.8	0.784557259920136	0.35535210869949	0.422145063260391	0.841777245847593	0.399912650743048	NA	CCDC169	protein_coding
ENSG00000242719.3	0.0254117994013698	-0.70415724139465	2.67907233090262	-0.262836218818105	0.792676818118044	NA	RN7SL806P	misc_RNA
ENSG00000242727.2	0.0179126873617199	-0.606017325736787	2.98613913065574	-0.20294343271397	0.839179246178237	NA	RP11-123J14.1	processed_pseudogene
ENSG00000242728.1	0.0673304524335011	-0.584002676030617	2.11492962991724	-0.27613338418899	0.782445620232104	NA	UQCRHP4	processed_pseudogene
ENSG00000242729.1	0.0230722081789701	-0.619187166568648	2.98613190652098	-0.20735425826853	0.835733202824384	NA	RP11-124G5.1	processed_pseudogene
ENSG00000242731.3	0.199127476740851	-0.288327927042909	0.85764400858081	-0.336186021423995	0.736730593372246	NA	FAM86LP	unprocessed_pseudogene
ENSG00000242732.4	8.64486395566793	0.0875790093525302	0.150838235094586	0.580615447387145	0.561499658858651	0.745146447680216	RTL5	protein_coding
ENSG00000242735.1	0	NA	NA	NA	NA	NA	RPSAP26	processed_pseudogene
ENSG00000242736.1	0.0613539059645768	-0.752316660020095	1.81113495646706	-0.415384097873977	0.677860745957328	NA	TRBV1	TR_V_pseudogene
ENSG00000242737.1	0.0881546703204712	-0.551362349665775	1.34743704593312	-0.40919340263793	0.682397735571449	NA	RP11-562A8.1	processed_pseudogene
ENSG00000242741.2	0.26723776668552	0.176898639680556	0.661805142015919	0.267297167171755	0.789240367714035	NA	LINC02005	lncRNA
ENSG00000242747.1	1.15401568087444	-0.647981864006455	0.25247996135146	-2.56646848541158	0.0102739960765526	NA	RP11-30K9.1	processed_pseudogene
ENSG00000242748.1	0.0964734314303142	-0.70417837982435	1.87006987931017	-0.376551907292419	0.70650663363189	NA	RPL23AP81	transcribed_processed_pseudogene
ENSG00000242752.3	0.0312680311860527	-0.61662171201095	2.13575431236679	-0.288713785307836	0.772800412590753	NA	NMTRQ-TTG12-1	unprocessed_pseudogene
ENSG00000242753.2	0.27165681904618	-0.382161546423331	0.720601011668635	-0.530337232719659	0.595878136291275	NA	RP11-716O23.2	lncRNA
ENSG00000242756.2	0.625114949852765	0.0641564144652669	0.323287064877654	0.198450298311646	0.842692767525811	NA	RHOT1P3	processed_pseudogene
ENSG00000242757.1	0	NA	NA	NA	NA	NA	CTD-2090I13.3	processed_pseudogene
ENSG00000242759.8	2.11189370005576	0.540086118603228	0.36980246075138	1.46047194360432	0.144160412898715	0.329606753229674	LINC00882	lncRNA
ENSG00000242764.3	0.783398127943676	-0.0947536316665278	0.412582135050297	-0.229660044914394	0.818355944575601	NA	RN7SL824P	misc_RNA
ENSG00000242766.1	0.127879021706705	-0.583349214303864	0.976984978070829	-0.597091283282323	0.550446437268533	NA	IGKV1D-17	IG_V_gene
ENSG00000242767.1	0.219751596417709	-0.311077319890205	0.822687140815053	-0.37812347423106	0.705338870735197	NA	ZBTB20-AS4	lncRNA
ENSG00000242768.2	0	NA	NA	NA	NA	NA	RP11-556G22.1	processed_pseudogene
ENSG00000242769.3	0.0948865055569833	-0.345598851473374	1.42846644661883	-0.241936975342616	0.808828998866444	NA	RN7SL432P	misc_RNA
ENSG00000242770.2	0.244432911968622	0.00542790102889691	0.811496743339066	0.0066887526948817	0.994663187288066	NA	CD200R1L-AS1	lncRNA
ENSG00000242771.1	0.0542844846364232	-0.556341730613284	2.37839990154889	-0.233914292651533	0.815051517064334	NA	TRBV5-2	TR_V_pseudogene
ENSG00000242775.1	0.0540021240905415	-0.548717615316403	2.17133041011834	-0.252710325779713	0.800492068011335	NA	RP11-875H7.2	lncRNA
ENSG00000242779.7	2.64018973406985	-0.0923124770002398	0.222898426374762	-0.4141459340993	0.678767234435104	0.82456126930555	ZNF702P	transcribed_processed_pseudogene
ENSG00000242781.2	0.137109205844599	-0.697610320278865	1.07499958795177	-0.648940081556725	0.516377106102339	NA	LINC02050	lncRNA
ENSG00000242790.1	0.0361151587510025	-0.748135887428126	2.98608005734006	-0.250541135221455	0.802168897486015	NA	RP11-451G4.3	lncRNA
ENSG00000242791.2	0.109329025324711	-0.396817237545136	1.1894517825498	-0.333613554888697	0.738671188413818	NA	RP11-651P23.5	lncRNA
ENSG00000242793.1	0.0675646168981201	-0.333229861688503	1.95653761544627	-0.170316102822534	0.864761548052588	NA	AC135999.2	processed_pseudogene
ENSG00000242794.2	0.0332188741053874	-0.65870220845247	2.32121095541659	-0.283775245380165	0.776582626314582	NA	RN7SL299P	misc_RNA
ENSG00000242795.2	0.124793195478993	-0.106043221931357	1.0861826461807	-0.0976292728522525	0.922226679162679	NA	RP11-3K16.2	lncRNA
ENSG00000242797.3	0.196239661527413	-0.0714242687853406	0.855652409702589	-0.0834734618583807	0.933475078102407	NA	GLYCTK-AS1	lncRNA
ENSG00000242798.1	0.123875935350853	-0.591482123439806	1.23481829209292	-0.479003370153588	0.631936231107959	NA	RP11-506M12.1	lncRNA
ENSG00000242802.9	15.961046097232	0.0887228767758878	0.0906884426696668	0.978326169951572	0.327913030581008	0.548526824115437	AP5Z1	protein_coding
ENSG00000242807.1	0.0853066420953882	-0.621443676192164	1.88060876269411	-0.330448144515662	0.741061368565152	NA	RPL26P31	processed_pseudogene
ENSG00000242808.10	3.98974583327906	-0.0215185942065975	0.312035354620308	-0.0689620387176378	0.945019836245019	0.972246158240724	SOX2-OT	lncRNA
ENSG00000242810.1	0.0606977036966399	-0.681455422446315	1.68714407625436	-0.403910627454663	0.686278441078385	NA	MRPL42P6	processed_pseudogene
ENSG00000242811.3	0.0936914569640717	-0.484352415445782	1.1978473781642	-0.404352360972806	0.685953626559471	NA	RN7SL229P	misc_RNA
ENSG00000242814.2	0.941895928361316	0.0149829096820415	0.27764202221678	0.0539648485571937	0.956963170200871	NA	RP11-436H11.1	processed_pseudogene
ENSG00000242816.2	0.239605061724894	-0.175787415635042	0.981594052330829	-0.179083619361414	0.857872043936435	NA	RP11-768G7.3	lncRNA
ENSG00000242818.3	0.0480234711259718	-0.575469124257715	1.50530781680537	-0.382293320896321	0.702243808299472	NA	RN7SL846P	misc_RNA
ENSG00000242828.1	0.286305499677532	-0.260955466216961	0.632679192405121	-0.412460958649427	0.680001590801928	NA	RP11-47P18.1	lncRNA
ENSG00000242829.1	0.091461850435813	-0.860791910249225	1.73620952214509	-0.495788036679879	0.62004396627892	NA	RPS26P21	processed_pseudogene
ENSG00000242834.1	0.0518284999264994	-0.587578786651818	2.9770413166867	-0.197370047690761	0.843537967057722	NA	RPL7AP56	processed_pseudogene
ENSG00000242836.1	0.00450285894263658	-0.642655372610511	2.98613876932905	-0.215212829092637	0.829601389105561	NA	MTCO3P35	unprocessed_pseudogene
ENSG00000242837.1	0.102622713304905	-0.357817994558054	1.33085077508848	-0.268864099007844	0.788034264833042	NA	RPL21P13	processed_pseudogene
ENSG00000242841.1	0.299295588110909	0.0634108296692709	0.864326365626282	0.0733644514283954	0.941516104987701	NA	KRT8P35	processed_pseudogene
ENSG00000242849.2	0.0989375237257496	-0.244703777396112	0.947943188924878	-0.258141817204938	0.796297459472146	NA	ALDOAP1	processed_pseudogene
ENSG00000242850.3	0.00203009242975905	-0.742873072267325	2.98612810288743	-0.248774683024819	0.803535075562403	NA	RPL23AP68	processed_pseudogene
ENSG00000242852.7	0.239051481332023	-0.450555101802496	0.735519723720568	-0.612566988038606	0.540162691826411	NA	ZNF709	protein_coding
ENSG00000242853.3	0.186055880005224	-0.714964818853226	0.692727872008707	-1.03210055166402	0.302025015457672	NA	RN7SL749P	misc_RNA
ENSG00000242854.1	0	NA	NA	NA	NA	NA	DNM1P24	unprocessed_pseudogene
ENSG00000242855.3	0.987274225951028	0.158832550118245	0.330820644352875	0.480116802955091	0.631144340860912	NA	RN7SL496P	misc_RNA
ENSG00000242856.3	0.137348240312608	-0.931193448845499	2.98602004340523	-0.311851037605084	0.755153734383338	NA	VN1R105P	transcribed_processed_pseudogene
ENSG00000242858.1	0.959345821892905	-0.345911519389936	0.303901824167351	-1.13823442928546	0.255022605760913	NA	CTC-484M2.1	processed_pseudogene
ENSG00000242860.3	0.113281998009144	-0.50612276196186	0.900484223992103	-0.562056223170766	0.574077713367486	NA	RN7SL180P	misc_RNA
ENSG00000242861.1	0.621191710461267	-0.345366078699289	0.387457680219952	-0.891364647884205	0.372733576863263	NA	RP11-285F7.2	lncRNA
ENSG00000242863.3	0.69488764061071	-0.0473332627266689	0.380464475255802	-0.12440915198415	0.900991327410277	NA	RN7SL677P	misc_RNA
ENSG00000242865.3	0	NA	NA	NA	NA	NA	RN7SL244P	misc_RNA
ENSG00000242866.10	0.637077415888099	0.796237859709569	0.583501259017266	1.36458636104847	0.172383093899889	NA	STRC	protein_coding
ENSG00000242875.6	0	NA	NA	NA	NA	NA	RBMY1B	protein_coding
ENSG00000242876.3	0.0258741407862855	-0.467955163912029	2.19296866492958	-0.213388896702295	0.831023640221752	NA	RN7SL812P	misc_RNA
ENSG00000242880.2	1.32474129996497	-0.067677828021104	0.313934201369014	-0.215579658813766	0.829315412892481	NA	RP11-190P13.2	lncRNA
ENSG00000242882.1	0.133588464982075	-0.162260289958493	0.734270561754761	-0.220981608701189	0.825106753131167	NA	RPL5P11	processed_pseudogene
ENSG00000242887.1	0.0669615941446968	-0.628151031074763	1.78942000083936	-0.351036107107396	0.725561260379498	NA	IGHJ3	IG_J_gene
ENSG00000242888.1	0.139545104224943	-0.399030146757358	1.46410953058395	-0.272541185220075	0.785205928096037	NA	RP11-436M15.1	processed_pseudogene
ENSG00000242889.3	0.0613259073575986	-0.467232587797557	1.68053269442314	-0.278026478954008	0.780992032502053	NA	RN7SL449P	misc_RNA
ENSG00000242893.3	0.0949349814492078	-0.524371857992503	1.02997267748109	-0.509112396335512	0.610673443191517	NA	RN7SL413P	misc_RNA
ENSG00000242894.3	1.53153283244369	0.186655330270111	0.332697031792684	0.561036956850346	0.574772343614354	NA	RN7SL634P	misc_RNA
ENSG00000242899.1	0.3974230169532	-0.184437142260387	0.54133948869035	-0.340705132571413	0.733325574386925	NA	RPL7P16	processed_pseudogene
ENSG00000242902.1	0.136889086089605	-0.303488770343498	0.971952862946557	-0.312246387570119	0.754853280942788	NA	FLNC-AS1	lncRNA
ENSG00000242908.6	0.038843241126469	-0.66378413239691	2.78626633963066	-0.238234271776365	0.811699397170713	NA	AADACL2-AS1	lncRNA
ENSG00000242911.1	0.00833317402374609	-0.781493677461905	2.98611258752631	-0.261709381195601	0.793545507407263	NA	RP11-118N24.2	processed_pseudogene
ENSG00000242912.3	0.154609472787203	-0.531680100473643	0.883079165424232	-0.602075240013417	0.547124055119177	NA	RN7SL384P	misc_RNA
ENSG00000242915.1	0.0434149610724764	-0.67027187681483	2.98612856857272	-0.22446182788948	0.822397966051103	NA	SNRPGP7	processed_pseudogene
ENSG00000242922.2	0.025672559822771	-0.500702966699707	2.98613173110041	-0.16767611471554	0.866838087820009	NA	RPL21P104	processed_pseudogene
ENSG00000242925.1	0.137736975593769	-0.415879994610536	1.29953459567711	-0.320022257194198	0.748951458301391	NA	PLCH1-AS2	lncRNA
ENSG00000242928.3	0.0852724260924364	-0.30704967820385	1.09368912840527	-0.280746759046207	0.77890464189673	NA	RN7SL868P	misc_RNA
ENSG00000242931.1	0.131707888771904	-0.629723657280604	1.17086524767996	-0.537827609563429	0.590696068991167	NA	RPL7P49	processed_pseudogene
ENSG00000242936.1	0.138205782156596	-1.09711244999304	1.66362136482543	-0.659472445587499	0.509592434503302	NA	RPL30P6	processed_pseudogene
ENSG00000242941.1	0.191006093407703	-0.477893653758065	1.21815425237139	-0.392309637985292	0.694829443199028	NA	RPL12P7	processed_pseudogene
ENSG00000242943.1	0	NA	NA	NA	NA	NA	NKAIN1P1	processed_pseudogene
ENSG00000242945.2	0.0945055681701413	-0.469638723666587	1.33633764379341	-0.351437172968832	0.725260398673809	NA	RPL29P32	processed_pseudogene
ENSG00000242948.1	0.123770691559409	-0.47979309156348	1.1240271426943	-0.426851873357269	0.669487221057862	NA	EPS15P1	transcribed_processed_pseudogene
ENSG00000242950.7	0.817081418015325	-0.235789268040132	0.500320917225726	-0.471276054872102	0.637443612911977	NA	ERVW-1	protein_coding
ENSG00000242951.1	0.849326319590955	-0.180522688615234	0.346873716987069	-0.520427693926327	0.602765511986836	NA	RP11-507E23.1	processed_pseudogene
ENSG00000242952.1	0.658278480970038	-0.727795864147713	0.352212287990344	-2.06635568651048	0.0387949068954732	NA	RPSAP3	transcribed_processed_pseudogene
ENSG00000242953.1	0.0268241854173508	-0.613223427014269	2.97539566765059	-0.206098111145829	0.836714274188067	NA	RP11-803B1.3	processed_pseudogene
ENSG00000242958.1	0.042792999982626	-0.643183634270704	2.98613296307896	-0.215390152489234	0.829463147012598	NA	RP11-662B19.1	processed_pseudogene
ENSG00000242960.1	14.951260968974	0.265250617848592	0.131349739628049	2.01942248686383	0.0434433262803778	0.148256289418067	FTH1P23	processed_pseudogene
ENSG00000242963.1	0.0345815436822458	-0.518397424036698	2.84224283064503	-0.182390265338114	0.855276464812008	NA	RP11-143E21.1	processed_pseudogene
ENSG00000242968.1	0.101260164009626	-0.676350453567815	1.34122420412339	-0.504278443148041	0.614065723652965	NA	RP11-731C17.1	processed_pseudogene
ENSG00000242970.2	8.02629641456268	-0.18569502785028	0.238342387105541	-0.779110380261703	0.435914695949033	0.645188667286285	AC068522.4	processed_pseudogene
ENSG00000242971.3	0.177728345713819	-0.449662434790411	0.754793625365203	-0.59574222632424	0.551347444427861	NA	RN7SL233P	misc_RNA
ENSG00000242973.6	0.141731235007032	-0.701524991689788	1.78036834266366	-0.394033624884733	0.693556214254238	NA	RP11-446F17.3	lncRNA
ENSG00000242976.3	0.400896449140343	-0.498640016776213	0.434741077796046	-1.1469815994939	0.251389225822755	NA	RN7SL177P	misc_RNA
ENSG00000242978.1	0.0364741466383157	-0.732703835509405	2.98611507519956	-0.245370261044089	0.806169753526765	NA	PPIAP83	processed_pseudogene
ENSG00000242979.1	0.079045288906671	-0.770262545194765	1.89860387247315	-0.405699449138598	0.684963447079121	NA	RPS15AP18	processed_pseudogene
ENSG00000242983.1	0.106933765051234	-0.57850046438537	1.99775517688611	-0.289575254805284	0.772141200057465	NA	CABYRP1	processed_pseudogene
ENSG00000242985.3	0.0650791407824219	-0.495005991848189	1.56726925086691	-0.315839790498272	0.752124114375459	NA	RN7SL50P	misc_RNA
ENSG00000242986.2	0.125903628746635	-0.456755984084349	1.24543763295771	-0.366743361527971	0.713810458991618	NA	RPL21P99	processed_pseudogene
ENSG00000242989.3	0.130215556308697	-0.655438623988729	1.23378626703773	-0.531241627095112	0.59525135012821	NA	RN7SL332P	misc_RNA
ENSG00000242990.2	0.131107422352132	-0.298911201076561	1.31231918595645	-0.227773246231028	0.819822526437885	NA	RPL13AP23	processed_pseudogene
ENSG00000242991.2	0.0888586510701256	-0.600441972637456	1.21330354181851	-0.494881908724596	0.620683481729424	NA	RPL7P40	processed_pseudogene
ENSG00000242992.3	7.66060987320438	0.335296768618595	0.142241358178528	2.35723823866869	0.0184114306012917	0.0811269908798051	FTH1P4	processed_pseudogene
ENSG00000242993.1	0.239654902055867	-0.530346291904957	0.916476245372588	-0.578679801667252	0.562805247278478	NA	RPL32P25	processed_pseudogene
ENSG00000242995.1	0.284916201738122	-0.445840616996666	0.530438694210868	-0.840512997755455	0.400620817005987	NA	RP11-1085N6.1	processed_pseudogene
ENSG00000242998.3	0.0793689078075355	-0.760022638487809	2.76508128909081	-0.274864482822388	0.783420355090177	NA	RN7SL379P	misc_RNA
ENSG00000242999.3	0.830070161386112	0.201088200741658	0.403334926944063	0.498563817086801	0.61808670069306	NA	RN7SL239P	misc_RNA
ENSG00000243004.6	1.22967419425329	-0.313040235162213	0.261201794067868	-1.19846127504345	0.230737490128284	NA	AC005062.2	lncRNA
ENSG00000243005.3	0.610811038831776	0.0276447035591302	0.356907232572517	0.0774562716476004	0.938260576888991	NA	RN7SL16P	misc_RNA
ENSG00000243007.1	0.288237216154081	-0.23902510620736	0.50836747391038	-0.470181745438532	0.63822517496473	NA	RPL12P35	processed_pseudogene
ENSG00000243008.2	0.065611155755388	-0.831921377673431	2.31707545555685	-0.359039398427143	0.719565615909177	NA	RP11-556N21.1	lncRNA
ENSG00000243011.3	0.133104941327653	-0.54947090188761	0.897561612292025	-0.61218182057104	0.540417468063513	NA	RN7SL266P	misc_RNA
ENSG00000243014.1	1.85613164613715	-0.00281899312420201	0.200804963354479	-0.014038463378147	0.988799294717335	0.993042158028716	PTMAP8	processed_pseudogene
ENSG00000243015.2	0	NA	NA	NA	NA	NA	RN7SL737P	misc_RNA
ENSG00000243016.1	0.0658587144509292	-0.64035573767231	1.9390964329348	-0.330234085729888	0.741223093457561	NA	RP11-305F5.2	unprocessed_pseudogene
ENSG00000243018.1	0.134888384658725	-0.667303205290839	1.79862194476089	-0.371008041592394	0.710631542175248	NA	RP5-1070G24.2	lncRNA
ENSG00000243020.1	0.267882643290608	-0.190573755570811	0.778126629964664	-0.244913550355506	0.806523369494047	NA	RPL7P39	processed_pseudogene
ENSG00000243022.1	0.132926835750344	-0.34376411961067	0.975852645292518	-0.352270520830145	0.724635393946861	NA	MARK3P3	processed_pseudogene
ENSG00000243023.2	0.16951480497539	-0.685236053469161	0.946633007062506	-0.723866639296167	0.469147612753353	NA	UBA52P3	processed_pseudogene
ENSG00000243024.6	0.2587720753112	-0.457198340861276	0.614684056733527	-0.743794044847787	0.457001083464372	NA	RPS11P6	transcribed_processed_pseudogene
ENSG00000243025.1	0.0459557349384033	-0.628383855940456	2.02993771863245	-0.309558194900577	0.756896951238294	NA	MTAPP1	processed_pseudogene
ENSG00000243027.3	0.196354632159163	-0.629590138064229	0.649807646368809	-0.96888693382179	0.332601605370571	NA	RN7SL354P	misc_RNA
ENSG00000243029.3	2.37002960227803	0.500278986540502	0.256707196410415	1.94883117238627	0.0513155897691372	0.164876802111743	RN7SL635P	misc_RNA
ENSG00000243033.2	0.168259916013881	-0.390896187391203	0.928596578781552	-0.420953723417885	0.673788874194584	NA	GAPDHP47	processed_pseudogene
ENSG00000243035.3	0.629903064541747	-0.136149040353708	0.430787801195581	-0.316046647504522	0.751967101729372	NA	RN7SL810P	misc_RNA
ENSG00000243038.1	0.436633249286485	-0.695406271315845	0.770835975485603	-0.902145584056012	0.366979536758113	NA	RP11-58E21.1	processed_pseudogene
ENSG00000243040.6	0.0760663872750415	-0.396196399473738	1.91727381990355	-0.206645704625367	0.836286563442407	NA	RBMY2FP	transcribed_unprocessed_pseudogene
ENSG00000243044.1	0.0116889860805958	-0.691467153640746	2.9861334486738	-0.231559361135665	0.81688027472112	NA	RP13-526J3.1	processed_pseudogene
ENSG00000243048.3	0.0319934412247714	-0.708377607849903	2.87934735905135	-0.246020198161603	0.805666597067566	NA	FTHL18	unprocessed_pseudogene
ENSG00000243049.3	1.9498978701321	0.173482372225775	0.286135783035936	0.60629387343696	0.544319626185516	0.732453096063933	RN7SL33P	misc_RNA
ENSG00000243050.1	0.0141027187201008	-0.711972621485595	2.98612611409279	-0.238426842766451	0.811550050121931	NA	RPL30P10	processed_pseudogene
ENSG00000243051.3	0.110662582167281	-0.438603352238999	1.12381084412175	-0.390282185416857	0.696327894891006	NA	RN7SL269P	misc_RNA
ENSG00000243053.2	0.0264775502870799	-0.646065186220864	2.98612707178573	-0.216355557111142	0.828710606090715	NA	RPL31P58	processed_pseudogene
ENSG00000243055.1	0.022227935966543	-0.746916450791067	2.73866062404048	-0.272730561879225	0.78506033999284	NA	GK-AS1	lncRNA
ENSG00000243056.2	1.63919905565968	0.536180764454279	0.252745773513894	2.12142326654892	0.0338861990152037	NA	EIF4EBP3	protein_coding
ENSG00000243058.1	0.0648399934874219	-0.530400900663484	1.94353831603971	-0.272904782111148	0.78492641041749	NA	RPL39P33	processed_pseudogene
ENSG00000243059.3	0.0338622314998742	-0.547116165541849	2.56220076198054	-0.213533683097861	0.830910719577626	NA	RN7SL400P	misc_RNA
ENSG00000243062.6	0.432299657051829	-0.280887366435103	0.641178751257991	-0.438079655453339	0.661328541723938	NA	RP11-12M5.1	lncRNA
ENSG00000243063.1	0.13874887758531	-0.410460918615841	1.11096926527421	-0.369461992735263	0.711783397685634	NA	IGKV3-7	IG_V_gene
ENSG00000243064.8	7.6582560331522	-0.626650609623924	0.202384764987353	-3.09633291647759	0.00195930247117715	0.0158676381792045	ABCC13	transcribed_unprocessed_pseudogene
ENSG00000243066.3	0.0982345863388987	-0.274345096545694	1.10312649332418	-0.248697767849794	0.80359457560234	NA	RN7SL842P	misc_RNA
ENSG00000243069.8	1.12118160715276	0.44387587752215	0.357383083325884	1.2420170350296	0.214230276910296	NA	ARHGEF26-AS1	lncRNA
ENSG00000243071.1	2.5808216506444	-0.31692215831545	0.161282758830283	-1.96500953117341	0.0494131344116682	0.161186677478062	RP11-613M5.2	processed_pseudogene
ENSG00000243072.1	0.016983899990872	-0.684288758284665	2.98610168996584	-0.229157888555528	0.818746201750037	NA	GS1-388B5.2	processed_pseudogene
ENSG00000243073.4	0.312172807577674	-0.65789966603889	0.841864784232759	-0.781479019387267	0.434520811763462	NA	PRAMEF4	protein_coding
ENSG00000243075.3	0.130127355915248	-0.340525242744966	0.86566691052423	-0.393367516541381	0.694048057911923	NA	RN7SL519P	misc_RNA
ENSG00000243081.2	0.132108776137301	-0.825174903710349	1.47387711666545	-0.559866826331664	0.575570277722528	NA	RP11-231E6.1	lncRNA
ENSG00000243083.7	1.64096792814027	0.608433172041127	0.458099802837148	1.32816728641427	0.184122848923649	NA	LINC00870	lncRNA
ENSG00000243085.1	0.011310476321431	-0.72999148943663	2.9861184142968	-0.244461668345639	0.806873285706177	NA	RP11-392E22.3	processed_pseudogene
ENSG00000243089.2	0.449646054312505	0.359978013411778	0.687477139010247	0.523621794798929	0.600541619456706	NA	RP11-779P15.2	lncRNA
ENSG00000243094.1	0.229463047368584	-0.692973510111825	0.709092862368554	-0.977267642769825	0.328436667750579	NA	RPL32P2	processed_pseudogene
ENSG00000243095.1	0.222181478692735	-0.942886675037406	0.881636274544359	-1.06947354851603	0.284856341729206	NA	RPL3P10	processed_pseudogene
ENSG00000243099.1	0.0924076995430756	-0.631405245567962	1.19943494606226	-0.526418917208361	0.598597174821076	NA	AC020983.5	processed_pseudogene
ENSG00000243101.1	0.148256130015608	-1.15586166782866	0.896387887416495	-1.28946596005442	0.197236143043801	NA	RPS3P7	processed_pseudogene
ENSG00000243103.3	1.958133072737	0.115959508055196	0.332637498228117	0.348606241547889	0.727384941286411	0.853284331341163	RN7SL452P	misc_RNA
ENSG00000243104.1	0	NA	NA	NA	NA	NA	MTND4LP14	processed_pseudogene
ENSG00000243107.1	0.110443910236056	-0.819900560042287	1.19859357424799	-0.684052190548995	0.493942210095996	NA	AC000120.7	lncRNA
ENSG00000243115.3	0.302071001661554	-0.664092775401234	0.854010273486748	-0.777616846094697	0.436794926768647	NA	RN7SL849P	misc_RNA
ENSG00000243116.1	0.277285476760574	0.0269056005743635	0.662604486168223	0.0406058231358438	0.967610141796205	NA	RP11-564C24.1	processed_pseudogene
ENSG00000243122.1	0.116071483991118	-0.5037988231028	1.69496449349306	-0.29723267067651	0.766288880752584	NA	RP11-25H11.1	processed_pseudogene
ENSG00000243124.3	0.365695588155024	0.271673787585	0.445605519878974	0.609673299511161	0.542078245123931	NA	RN7SL643P	misc_RNA
ENSG00000243125.3	0.0954004370809143	-0.429618647023323	1.4299802128717	-0.300436777485585	0.763844014237323	NA	RN7SL807P	misc_RNA
ENSG00000243129.2	0.0428341195276694	-0.622211942056117	1.88325007315619	-0.330392628639772	0.741103310613457	NA	RP11-377D9.1	processed_pseudogene
ENSG00000243130.8	0.43121914578969	-0.181728288395994	0.608692229390261	-0.298555295470151	0.765279379488883	NA	PSG11	protein_coding
ENSG00000243136.3	0.0821427628743456	-0.486864958654709	1.75346195093948	-0.277659266226937	0.781273932285286	NA	RN7SL22P	misc_RNA
ENSG00000243137.8	1.34345662314557	-0.804770180901701	0.449954720215464	-1.78855814762057	0.0736860031959482	NA	PSG4	protein_coding
ENSG00000243141.2	0.0337649512452086	-0.698965982799286	2.98611224799915	-0.234072240006258	0.814928896591111	NA	RPL23AP66	processed_pseudogene
ENSG00000243144.7	0.396155508980554	0.308967311035646	0.570933289091984	0.54116184314113	0.588396035049081	NA	RP11-115N4.1	lncRNA
ENSG00000243147.8	17.6074502733816	0.127194607869064	0.0925839329818729	1.37383025080569	0.16949438736637	0.366129777232108	MRPL33	protein_coding
ENSG00000243149.2	0.186076128459661	-0.352730341274056	0.960359025794438	-0.367290077773014	0.713402654480356	NA	LINC02040	lncRNA
ENSG00000243150.6	0.290015055768962	-0.358659111135278	0.574905147283372	-0.623857888262209	0.532720918523324	NA	RP11-538P18.2	lncRNA
ENSG00000243154.1	0.0461853034179693	-0.467718965446911	2.22173447438836	-0.21051974069749	0.833262046018696	NA	SYPL1P1	processed_pseudogene
ENSG00000243155.1	0.221613476189012	-0.157390700205358	0.592757078498179	-0.265523105357301	0.79060651294392	NA	RP11-46A10.5	lncRNA
ENSG00000243156.9	20.6342447181522	-0.292683741122674	0.106091445927219	-2.75878737031694	0.00580162703698389	0.0353305500782154	MICAL3	protein_coding
ENSG00000243160.1	0.0719467370225514	-0.676371689400212	1.64915242864914	-0.410132912913479	0.681708450162751	NA	RP11-342F17.2	processed_pseudogene
ENSG00000243164.1	0.0181096759436648	-0.615191118357179	2.98612704236603	-0.206016391676939	0.836778107240693	NA	RP11-166B14.1	processed_pseudogene
ENSG00000243165.1	0.00136244431710868	-0.673975104204895	2.98613824464275	-0.225701239858547	0.821433793700296	NA	RP11-79M21.3	processed_pseudogene
ENSG00000243167.1	0.0733280966369168	-0.276088977088085	1.29144239580583	-0.213783423855937	0.830715951974638	NA	RPS10P28	processed_pseudogene
ENSG00000243171.1	0.0160022262679374	-0.694303626334015	2.98612938915486	-0.232509558646593	0.816142263901152	NA	RP11-273P3.1	processed_pseudogene
ENSG00000243173.3	0.116623358820595	-0.331856902169793	1.00539764719106	-0.330075272303405	0.741343086970834	NA	RN7SL861P	misc_RNA
ENSG00000243175.1	0.20309120289179	-0.0331336660901025	0.71217672097603	-0.046524500330049	0.962892206786814	NA	RPSAP36	transcribed_processed_pseudogene
ENSG00000243176.6	1.96919307487339	0.663167003762398	0.268828268081408	2.46687972397893	0.0136296130237098	0.0657048257553401	RP11-550I24.2	lncRNA
ENSG00000243179.1	0.108479758293078	-0.693329603263072	1.06890514899819	-0.648635291833783	0.516574138470331	NA	AC110769.3	lncRNA
ENSG00000243181.2	3.1742197584014	-0.259976529981235	0.171121336183749	-1.51925257118185	0.128698933110548	0.306637108529254	RP11-734J24.1	processed_pseudogene
ENSG00000243187.1	0.0277922885988563	-0.798166510168844	2.98608508207416	-0.267295300780388	0.789241804619509	NA	CCDC39-AS1	lncRNA
ENSG00000243188.1	0.200610405117929	-0.330442431990363	0.988228015307397	-0.334378733320544	0.738093785124253	NA	HNRNPA1P17	unprocessed_pseudogene
ENSG00000243193.4	0.416632700204488	-0.150218775706252	0.553753066474035	-0.271273939235686	0.786180348691	NA	PRKAR2B-AS1	lncRNA
ENSG00000243195.1	0.119235729726032	-0.0375811072963431	1.25814530706139	-0.0298702439896392	0.976170537112075	NA	TUBBP11	processed_pseudogene
ENSG00000243197.8	0.499820244094253	-0.304928490370195	0.531915438855668	-0.573264974271476	0.566465297027135	NA	TUSC7	lncRNA
ENSG00000243199.1	6.47712906483695	-0.36732604999511	0.129867249432456	-2.82847331871887	0.00467705995726267	0.0299339358350873	RP11-408P14.1	processed_pseudogene
ENSG00000243207.6	0.0223346580821687	-0.744483266013442	2.98610119851483	-0.249316153914582	0.803116236757466	NA	PPAN-P2RY11	protein_coding
ENSG00000243224.1	0.350404822579921	-0.448862953592916	0.466861113377936	-0.961448578026137	0.336326668950872	NA	RP5-1157M23.2	lncRNA
ENSG00000243225.2	0.0774802927866148	-0.744494370900644	1.43647259438496	-0.518279550762613	0.604263238407406	NA	RP11-7F17.1	processed_pseudogene
ENSG00000243227.3	0.103033007111476	-0.386959220897993	0.980838197803788	-0.394518914296405	0.693197965643514	NA	RN7SL55P	misc_RNA
ENSG00000243230.1	0.0983192997868396	-0.645010967243025	1.33255460702172	-0.484040926986574	0.628356823713066	NA	RP11-286H14.8	lncRNA
ENSG00000243232.6	0.408530878271856	-0.235089530297876	0.560705999916072	-0.419274147829816	0.675015787891334	NA	PCDHAC2	protein_coding
ENSG00000243234.1	0.21046929072558	-0.861445231335385	1.10909823812543	-0.776707780900793	0.437331195186356	NA	CTD-2583A14.1	processed_pseudogene
ENSG00000243236.6	0.112933842473153	-0.3424737066854	1.19861038921028	-0.285725628417956	0.775088273999407	NA	GSTA9P	transcribed_unprocessed_pseudogene
ENSG00000243238.1	0.600778051749718	0.0239338518377713	0.363711645171618	0.0658044694347855	0.947533497856988	NA	IGKV2-30	IG_V_gene
ENSG00000243243.5	0.122375851915982	-0.520817506527053	1.18532753327598	-0.439386998028833	0.660381145967427	NA	AC073130.3	lncRNA
ENSG00000243244.7	6.91030073456426	-0.0840811602690724	0.140473032069825	-0.598557310468518	0.549468130713779	0.736136325091929	STON1	protein_coding
ENSG00000243250.1	0.163253496386481	-0.317155706148444	0.895653670817191	-0.354105293689103	0.723259975008813	NA	RPS6P16	processed_pseudogene
ENSG00000243254.3	0.401920237530999	0.0135491691665384	0.54703917455994	0.0247681880871473	0.980239865499221	NA	RN7SL350P	misc_RNA
ENSG00000243256.1	0.060378527024877	-0.910893386314101	1.81244642830479	-0.502576722869583	0.61526189816687	NA	RPL30P14	processed_pseudogene
ENSG00000243257.1	0.0367766239804012	-0.61328363677743	2.98607266202133	-0.205381350754635	0.837274189649565	NA	MTCO2P29	unprocessed_pseudogene
ENSG00000243260.3	0.143988820485519	-0.678222724468314	0.695715078626561	-0.974857014465204	0.329631191084506	NA	RN7SL558P	misc_RNA
ENSG00000243264.3	0.25231733906529	-0.0698126972458495	0.628435636719871	-0.111089653683928	0.911545253122627	NA	IGKV2D-29	IG_V_gene
ENSG00000243265.1	0.102841197262277	-0.498627122961213	1.25253645179708	-0.398093901575325	0.690560969534644	NA	RPL23AP55	processed_pseudogene
ENSG00000243267.3	0.125331814742725	-0.831325672399392	0.970054836804996	-0.856988327729464	0.391451335428561	NA	RN7SL614P	misc_RNA
ENSG00000243273.1	0.222172826364181	0.0724204497102944	0.61338140751115	0.11806756583012	0.906014122380177	NA	RP11-166N6.2	lncRNA
ENSG00000243274.3	0.0996276327270239	-0.360169616598678	1.0989281412526	-0.327746285747257	0.743103503620913	NA	RN7SL571P	misc_RNA
ENSG00000243276.6	0.483871252778132	0.143115730879613	0.700612878308532	0.20427219554561	0.838140796597154	NA	RP11-384F7.1	lncRNA
ENSG00000243279.4	3.00478571608252	0.170760479782728	0.187921865267677	0.908678080326075	0.363520077886365	0.58113827443934	PRAF2	protein_coding
ENSG00000243280.2	0.233269791125276	-0.189018202489162	0.474027105255841	-0.398749776950297	0.690077586464598	NA	RP11-477G18.2	processed_pseudogene
ENSG00000243284.1	0.204445921642189	-0.385644239879098	0.819524724134635	-0.47057059844816	0.63794740781389	NA	VSIG8	protein_coding
ENSG00000243287.2	0.10399917437028	-0.756992211517178	1.40958967996058	-0.537030188486021	0.591246761495505	NA	RPS17P14	processed_pseudogene
ENSG00000243289.1	1.34766461184372	-0.0912727360664546	0.42694368008325	-0.213781677360014	0.830717313994252	NA	AGAP13P	unprocessed_pseudogene
ENSG00000243290.3	1.09045414285081	-0.130853279890133	0.356032028119358	-0.367532327305861	0.713221982798499	NA	IGKV1-12	IG_V_gene
ENSG00000243295.2	0.686061780222891	0.0705185522650477	0.549977978942319	0.128220683309292	0.897974332257682	NA	CTD-2185K10.1	lncRNA
ENSG00000243296.1	0.185012622139517	-0.550251928235589	1.05568309204043	-0.521228323522789	0.602207725564032	NA	RP11-779P15.1	lncRNA
ENSG00000243297.2	0.137513170885679	-0.570083846594835	1.36788002287426	-0.416764509358755	0.676850664174435	NA	RPL31P61	processed_pseudogene
ENSG00000243302.3	1.00790939585706	-0.227380366911012	0.270384154357241	-0.840953004259966	0.400374262727664	NA	RP11-274B21.2	processed_pseudogene
ENSG00000243303.1	0.0596411930258625	-0.512938377543219	1.81606769294835	-0.282444525352727	0.7776026778446	NA	RP11-268I9.1	processed_pseudogene
ENSG00000243304.3	0.101770321599172	-0.550939069393345	1.59988218257995	-0.344362275792652	0.730573855439485	NA	CTC-428G20.1	processed_pseudogene
ENSG00000243305.1	0.206143569558439	-0.928002484878718	0.734764186954505	-1.2629936261934	0.206591470341968	NA	RP11-362A9.3	lncRNA
ENSG00000243307.2	0.128142192998673	-0.785627102493763	1.23810771398493	-0.634538573356572	0.525729401586687	NA	POM121L6P	processed_pseudogene
ENSG00000243312.3	0.3171376620434	-0.292663315417455	0.516524824673925	-0.566600677135332	0.570985514820868	NA	RP11-397E7.1	processed_pseudogene
ENSG00000243313.2	0.0711966412535686	-0.760518670048156	1.91967488840738	-0.396170557129653	0.691979210125991	NA	RN7SL285P	misc_RNA
ENSG00000243314.1	0.0588025882605332	-0.611664860993736	2.14625841185428	-0.284991246913871	0.77565084793228	NA	RP11-538P18.1	processed_pseudogene
ENSG00000243316.7	0.672889159416402	0.00121371219872312	0.50293897301953	0.00241323950585152	0.998074515325677	NA	GUCY2GP	transcribed_unitary_pseudogene
ENSG00000243317.8	128.562390607267	0.0439692166774394	0.0984830173113869	0.446464962973424	0.655261416053103	0.809163547191551	STMP1	protein_coding
ENSG00000243319.7	0.296398848683553	-0.564650637907774	0.587880579368103	-0.960485271540525	0.336811040149253	NA	FGF14-IT1	lncRNA
ENSG00000243321.3	0.255905506257671	-0.113966186929229	0.802858065912368	-0.141950603435388	0.887119023216477	NA	LINC01998	lncRNA
ENSG00000243323.7	1.04207745016844	0.326244659556831	0.499653547060642	0.652941746288125	0.513793834435446	NA	PTPRVP	unitary_pseudogene
ENSG00000243328.1	0.124083151305803	-0.73376726815313	1.56674396983993	-0.468338977062153	0.639542199282352	NA	RP11-520P18.1	processed_pseudogene
ENSG00000243333.3	3.40106981409285	0.272293002702043	0.346987236556018	0.784734923983534	0.432609001913575	0.642272796519113	RN7SL174P	misc_RNA
ENSG00000243335.10	6.06736023904675	-0.0761157372388224	0.147015198488499	-0.517740601117352	0.604639266390272	0.776563857501243	KCTD7	protein_coding
ENSG00000243338.3	0.0595087813620411	-0.776520320294887	1.96646416005993	-0.394881501563305	0.69293034253017	NA	RN7SL307P	misc_RNA
ENSG00000243339.3	0.75190115087126	0.302335121036896	0.390186313926093	0.774848092427359	0.438429427470512	NA	RN7SL738P	misc_RNA
ENSG00000243345.1	0.281048946055177	-0.129786171162674	0.838048649049381	-0.154867108621789	0.876926084273664	NA	RP11-458K10.3	lncRNA
ENSG00000243346.3	0.138182531850714	-0.644412864890408	1.5429194954676	-0.417658125899246	0.676197092153091	NA	RN7SL601P	misc_RNA
ENSG00000243347.2	0.252304209927866	-0.52996341866325	0.762871410998044	-0.694695607966109	0.487246081070153	NA	LINC02045	lncRNA
ENSG00000243349.2	0.202030440063332	-0.19228469047112	0.792669416835237	-0.242578666954029	0.808331808970518	NA	RP11-445N18.7	lncRNA
ENSG00000243352.3	14.670308416704	-0.0310112063329968	0.215540340464299	-0.143876576728955	0.885597932284464	0.941412445494967	RN7SL8P	misc_RNA
ENSG00000243353.1	0.0134999476426094	-0.618623840471957	2.98613779528569	-0.207165202305332	0.835880842313945	NA	RPS29P19	processed_pseudogene
ENSG00000243355.1	0.0588471487455845	-0.744379059935526	1.47665535451548	-0.504098033206787	0.614192488968706	NA	RP11-57G22.1	processed_pseudogene
ENSG00000243359.3	0.401997371147916	-0.169908261277499	0.660868887343251	-0.257098290646643	0.797102897075416	NA	RN7SL815P	misc_RNA
ENSG00000243364.8	0.991741076852414	-0.185415583590811	0.312796816017827	-0.592766850862841	0.553337195252158	NA	EFNA4	protein_coding
ENSG00000243365.3	4.06360894229497	-0.106272801496752	0.281983587515478	-0.376875840303717	0.706265876490964	0.841223956495592	RN7SL278P	misc_RNA
ENSG00000243366.3	0.189133440309212	-0.488842009282029	0.840546979584047	-0.581576070291677	0.560852265285451	NA	RN7SL60P	misc_RNA
ENSG00000243368.2	0.0952402713274911	-0.574723930995198	1.73120364220394	-0.331979391092046	0.739904820873377	NA	MCCC1-AS1	lncRNA
ENSG00000243370.3	0.32759491559399	0.0210387340001543	0.476621222726402	0.0441414125032181	0.964791682534359	NA	RN7SL775P	misc_RNA
ENSG00000243373.3	0.257538784709946	-0.167302887946565	0.525424886895613	-0.318414472019106	0.750170562021036	NA	RN7SL173P	misc_RNA
ENSG00000243374.3	0.0880059130383122	-0.326810435000164	1.34722160965601	-0.242581051742193	0.808329961353975	NA	RN7SL72P	misc_RNA
ENSG00000243378.1	0.0589054652804581	-0.594611273808356	2.60071740574662	-0.228633557992301	0.819153739815993	NA	RP11-646E18.3	processed_pseudogene
ENSG00000243383.3	0.0863305280677139	-0.751838077651353	1.34192488766141	-0.560268376094873	0.575296394381591	NA	RN7SL89P	misc_RNA
ENSG00000243384.1	0.40062175044796	-0.27473524366303	0.714425932898099	-0.384553850877942	0.700567991088297	NA	RP11-475O23.2	lncRNA
ENSG00000243385.2	0.231851946378431	-0.530464840712203	0.816553748126298	-0.649638608517115	0.515925687946699	NA	CTD-2110K23.1	processed_pseudogene
ENSG00000243388.1	0.245265817882536	-0.551629481136691	0.576848310267663	-0.956281697142755	0.338929934343818	NA	RPL3P3	processed_pseudogene
ENSG00000243389.1	0.0435255733254174	-0.654644534819857	1.88702255484488	-0.346919295235277	0.72865195034438	NA	AC012442.5	lncRNA
ENSG00000243396.1	0.219188058179292	-0.372211667341635	0.734370723786332	-0.506844370677734	0.612264020707733	NA	RPL32P7	processed_pseudogene
ENSG00000243398.3	1.12972909623258	0.0761866851296296	0.325093843474073	0.234352900428598	0.814711020533649	NA	RN7SL141P	misc_RNA
ENSG00000243402.1	0.115368601935413	-0.336987799245212	1.18127096917026	-0.28527561248874	0.77543299531781	NA	RP11-473O4.1	processed_pseudogene
ENSG00000243403.1	1.46608006354847	0.0692656280032851	0.282014639947613	0.245610043564235	0.805984113718019	NA	RP11-330L19.1	processed_pseudogene
ENSG00000243404.2	0.0264898962044024	-0.601880951683026	2.98613555426259	-0.2015584827768	0.840261904946508	NA	RPL35AP32	processed_pseudogene
ENSG00000243406.6	0.54140934499362	0.0262747352980447	0.378335138415752	0.0694483082064966	0.944632777323441	NA	MRPS31P5	transcribed_unprocessed_pseudogene
ENSG00000243410.1	0.0500253410707027	-0.584235740962481	2.01075904492443	-0.290554824277534	0.771391815028901	NA	PSMD6-AS1	lncRNA
ENSG00000243414.6	3.61195687369426	0.225643427884983	0.194035700162456	1.16289645511657	0.24487151586096	0.459969328148136	TICAM2	protein_coding
ENSG00000243415.2	0.0966110450051872	-0.642666810256423	1.72895297095094	-0.371708670538881	0.710109768698017	NA	RP11-274H2.2	lncRNA
ENSG00000243417.1	0.179584606270755	-0.435366521764347	0.804139874179854	-0.541406458930269	0.588227456273479	NA	RPS3AP18	processed_pseudogene
ENSG00000243420.3	0.35920535165975	-0.132954116115492	0.440204817216495	-0.30202785366182	0.762630829731827	NA	RN7SL734P	misc_RNA
ENSG00000243422.2	1.57089465312831	0.106698074320797	0.240819253320273	0.443062889904806	0.657720246373234	NA	RPL23AP49	transcribed_processed_pseudogene
ENSG00000243423.1	0.128561905849739	-0.881955121435758	1.29504895212785	-0.681020682644195	0.495858403475587	NA	RP5-837J1.1	processed_pseudogene
ENSG00000243424.2	7.12837300053937	0.138747054210586	0.257499230523397	0.538825121646255	0.590007527732539	0.766284603264519	RN7SL107P	misc_RNA
ENSG00000243426.3	0.602188449067254	-0.0318258652527763	0.470176752008298	-0.0676891511901349	0.946033085600113	NA	RN7SL454P	misc_RNA
ENSG00000243429.1	0.045481027323344	-0.543350671183724	2.22559296727751	-0.244137485682472	0.807124341357685	NA	OR7E29P	unprocessed_pseudogene
ENSG00000243431.1	0.622956675138923	-0.0470975660727035	0.342439146246037	-0.137535578478708	0.890607472381172	NA	RPL5P30	processed_pseudogene
ENSG00000243433.1	0.0186035857899679	-0.56829286964873	2.98612356393281	-0.19031123712117	0.849065248620347	NA	RP11-148K1.10	lncRNA
ENSG00000243437.3	0.159298403341365	-0.718143623550469	0.928781696315858	-0.773210353303781	0.439397899856352	NA	RN7SL370P	misc_RNA
ENSG00000243438.1	0.0915052742057539	-0.523870114353088	1.43456812491608	-0.365176184563375	0.714979894510715	NA	LARP1BP2	processed_pseudogene
ENSG00000243439.3	0.00757738510395918	-0.711972621402166	2.98612611409282	-0.23842684273851	0.811550050143601	NA	RN7SL352P	misc_RNA
ENSG00000243445.1	0.817228193968066	-0.464782894789276	0.31793558463483	-1.46187755398034	0.143774766904084	NA	RP11-715J22.1	processed_pseudogene
ENSG00000243446.3	1.84221933089774	0.26644172706222	0.417396198034531	0.638342486867064	0.523250760595787	0.716710328750813	RN7SL284P	misc_RNA
ENSG00000243449.7	2.50650997825406	0.338389254119088	0.216810829694945	1.56075807926756	0.118580841902474	0.2898069548967	C4orf48	protein_coding
ENSG00000243455.3	0.10107921667557	-0.428074226315212	1.12528347930951	-0.380414565917101	0.703637703902014	NA	RPS18P13	processed_pseudogene
ENSG00000243466.1	7.73037988311999	0.0984625138871618	0.18446131588259	0.533784080505169	0.593490929085988	0.768841948440204	IGKV1-5	IG_V_gene
ENSG00000243468.5	0.142482555826034	-0.580178728533196	0.960248501350419	-0.60419644260551	0.545713045775585	NA	INGX	transcribed_processed_pseudogene
ENSG00000243469.1	0.241146087410907	-0.179759826608965	0.602095531710045	-0.298556984966189	0.765278090225486	NA	RPL7P51	processed_pseudogene
ENSG00000243477.6	3.20033028570951	0.119634918439387	0.189090356707221	0.632686513065416	0.526938378921819	0.719614475853263	NAA80	protein_coding
ENSG00000243478.9	0.783135444503447	0.357501176717939	0.405704279305871	0.881186605498953	0.378216827849629	NA	AOX2P	transcribed_unprocessed_pseudogene
ENSG00000243479.3	0.130556306114794	-0.701299847461448	1.33775750903055	-0.524235403447423	0.600114819511043	NA	MNX1-AS1	lncRNA
ENSG00000243480.8	0.106586185547724	-0.733045880585723	1.40006251167588	-0.52358082190792	0.60057012333434	NA	AMY2A	protein_coding
ENSG00000243483.1	0.0588000662053567	-0.438125831121429	1.6900647699296	-0.259236118589514	0.795453064768667	NA	RP11-572M11.2	processed_pseudogene
ENSG00000243485.5	0.102211558858608	-0.432113577025207	1.32668703687362	-0.325708750455192	0.744644723056754	NA	MIR1302-2HG	lncRNA
ENSG00000243486.1	0.172314311558401	-0.966214553539068	1.02611477663614	-0.941624246662311	0.346385051451418	NA	RP11-217E22.5	lncRNA
ENSG00000243488.3	1.61269949625349	0.240554756459488	0.347872983048067	0.691501692231874	0.489250317637908	NA	RN7SL337P	misc_RNA
ENSG00000243489.4	0.165523635846139	-0.275260548476708	1.09687747339906	-0.250949221906907	0.801853368142277	NA	KRTAP10-11	protein_coding
ENSG00000243491.1	0.971537643811741	-0.79923887990203	0.326894132344948	-2.44494715817857	0.0144873366291942	NA	RP11-521D12.5	lncRNA
ENSG00000243494.1	0.43444568408402	-0.517161400460806	0.425589565125793	-1.21516466294926	0.224303295043554	NA	CTC-550B14.1	processed_pseudogene
ENSG00000243495.1	0.0378967184417859	-0.563272587277174	2.98613734971585	-0.188629162463265	0.850383474764084	NA	GMFBP1	processed_pseudogene
ENSG00000243498.2	2.70317332307277	-0.430566042084102	0.496546324644307	-0.867121597149131	0.385875388354357	0.602931771205695	UBA52P5	processed_pseudogene
ENSG00000243499.1	0.225190379998232	-0.171100550131367	0.790676472425846	-0.21639767477388	0.828677778595845	NA	RPS6P21	processed_pseudogene
ENSG00000243501.5	0.0226460498955264	-0.54994717123105	2.98613501290233	-0.184166880886118	0.853882540271223	NA	RP11-257K9.8	protein_coding
ENSG00000243503.2	0.200952902110018	-0.77392766947984	0.885071299495608	-0.874424094331036	0.381887340685417	NA	AC090453.1	processed_pseudogene
ENSG00000243504.1	0.516786437363869	-0.670950210583435	0.36243162703584	-1.85124630560204	0.0641341268483996	NA	RPS23P1	processed_pseudogene
ENSG00000243505.3	0.0903267006995997	-0.57890991404337	1.42591754456698	-0.405991157237056	0.68474909774666	NA	RN7SL240P	misc_RNA
ENSG00000243507.1	0.0838927109696872	-0.309231699513977	1.52468040782208	-0.202817389091854	0.839277765872551	NA	RP11-476M19.1	processed_pseudogene
ENSG00000243508.1	0.333648021231869	-0.583809977184948	0.466427714196806	-1.25166228209719	0.21069294943256	NA	DNAJB6P7	processed_pseudogene
ENSG00000243509.6	0	NA	NA	NA	NA	NA	TNFRSF6B	protein_coding
ENSG00000243510.3	0.0867766849077014	-0.355099914286353	1.26990740211197	-0.279626619780143	0.779763981859971	NA	RN7SL111P	misc_RNA
ENSG00000243514.2	0.233708230834251	-0.433621269020805	1.07598184169335	-0.403000545379449	0.686947823280993	NA	RPL32P33	processed_pseudogene
ENSG00000243516.1	0.051616555959506	-0.587420437791251	2.39734291341665	-0.245029792986132	0.806433362917819	NA	RPL12P40	processed_pseudogene
ENSG00000243517.1	2.03468440284569	-0.118350364427225	0.22459415890542	-0.52695210331389	0.59822685005946	0.772354477832582	RP11-627K11.1	processed_pseudogene
ENSG00000243518.1	4.92602365069396	-0.231743996724385	0.267709920403614	-0.865653377263702	0.386680274609629	0.603576987223169	RP11-639F1.2	processed_pseudogene
ENSG00000243519.1	0.0239319575140919	-0.663334183628697	2.98612770811524	-0.222138584972769	0.824206001667588	NA	IGLVIVOR22-2	IG_V_pseudogene
ENSG00000243521.2	0.0993580628680759	-0.575429161636915	1.33463345577915	-0.431151458960679	0.666358246133147	NA	RPL5P33	processed_pseudogene
ENSG00000243531.1	0.012647732284626	-0.660481607844112	2.98613185092447	-0.221183002230674	0.824949943770395	NA	RP11-740N7.3	processed_pseudogene
ENSG00000243532.3	0.335316076267509	0.357244766628619	0.523825843842713	0.681991487872996	0.495244333299993	NA	RN7SL19P	misc_RNA
ENSG00000243537.1	0.145119710038697	-0.437699088220324	0.8170290479236	-0.53572035086475	0.592151836516833	NA	RPL32P20	processed_pseudogene
ENSG00000243538.1	1.22302438967775	-0.53883363981415	0.356957522336403	-1.50951753667301	0.131166577216911	NA	RPS26P28	processed_pseudogene
ENSG00000243539.3	0.110331828821453	-0.262239586888147	0.873424882180903	-0.300242862595518	0.763991912702761	NA	RN7SL649P	misc_RNA
ENSG00000243541.3	0.0316395155541923	-0.72677663609208	2.88725938886432	-0.251718511642957	0.801258647410859	NA	RN7SL104P	misc_RNA
ENSG00000243543.9	0.0733408406075782	-0.518552509548523	1.77960339760365	-0.291386558514547	0.770755693510045	NA	WFDC6	protein_coding
ENSG00000243544.3	0.386327666760777	-0.0303028657852586	0.390493132748566	-0.0776015331485235	0.938145022784906	NA	RN7SL172P	misc_RNA
ENSG00000243546.3	0.200894258025728	-0.242031287456814	0.80869796746932	-0.299285143765365	0.764722488964194	NA	RN7SL108P	misc_RNA
ENSG00000243547.1	2.40237869167845	-0.172035054135156	0.180540880039907	-0.952886981037916	0.340647337076583	0.560510171120583	HNRNPKP4	processed_pseudogene
ENSG00000243548.3	0.467882303728278	0.245713528999592	0.480213187125105	0.511675929748216	0.608877834819906	NA	RN7SL101P	misc_RNA
ENSG00000243549.3	0.152427707842667	-0.932305515258648	0.993559649971016	-0.938348810044616	0.348065183578087	NA	RN7SL705P	misc_RNA
ENSG00000243550.3	0.235128969572918	-0.295150423056959	0.927191355182851	-0.318327410417618	0.75023659435629	NA	LINC01214	lncRNA
ENSG00000243554.1	1.58561734139278	0.409361858199204	0.249075054903723	1.64352812591947	0.100273710986876	NA	AC004967.7	transcribed_unprocessed_pseudogene
ENSG00000243560.3	1.84961113300039	0.342135929788164	0.270153547282995	1.26644988832875	0.205352059571557	0.411906723691384	RN7SL364P	misc_RNA
ENSG00000243562.3	6.45390781671836	-0.10332952697713	0.194015236736379	-0.532584598587638	0.59432116578664	0.769576037910722	RN7SL838P	misc_RNA
ENSG00000243566.7	0.313535134817925	0.00320501249354933	0.540434968367817	0.00593043137683869	0.995268228101618	NA	UPK3B	protein_coding
ENSG00000243568.2	0.0692475051164022	-0.557441955622839	1.78742662631402	-0.311868441152396	0.755140507459291	NA	RP11-2I17.1	processed_pseudogene
ENSG00000243572.1	0.108114655946903	-0.128942968225012	1.19189956395317	-0.108182746369457	0.913850731027186	NA	LINC02017	lncRNA
ENSG00000243574.2	0.142261022664993	-0.347772759579374	1.26103357994604	-0.275783900690618	0.78271404975692	NA	RP11-264K23.1	lncRNA
ENSG00000243581.1	0.0249775643542853	-0.519676017424753	2.98612792382851	-0.174030058551034	0.861841839362892	NA	RPS29P25	processed_pseudogene
ENSG00000243584.1	0.505882408722493	-0.319565779484974	0.597368156036398	-0.534956167743067	0.59268016729036	NA	RP11-14I2.2	processed_pseudogene
ENSG00000243591.3	0.119963201475007	-0.401043063019185	0.840315540324106	-0.477252941037487	0.633182016601358	NA	RN7SL282P	misc_RNA
ENSG00000243592.1	0.470219414013509	-0.39471881574748	0.41230074005567	-0.95735655408764	0.338387319324077	NA	RPL17P22	processed_pseudogene
ENSG00000243593.1	0.0653347182163303	-0.677124729342267	1.66990926623503	-0.405485940484005	0.685120350944803	NA	LINC02049	lncRNA
ENSG00000243596.1	0.0966922623387077	-0.708807793685336	1.60638357969305	-0.441244421721976	0.659036057231356	NA	RP11-758I14.2	processed_pseudogene
ENSG00000243601.1	0.138362259507465	-0.535660921940354	1.23770039636405	-0.432787226629278	0.665169353853283	NA	RPL12P24	processed_pseudogene
ENSG00000243607.3	0.00984472354374818	-0.68701934555778	2.98612712883879	-0.230070360676486	0.818037095890232	NA	RPL35AP26	processed_pseudogene
ENSG00000243609.1	0.274283907506974	-1.21789077219963	0.649147896506112	-1.87613759322744	0.0606363887505403	NA	RPS2P44	processed_pseudogene
ENSG00000243613.1	0.073730555501903	-0.498592169840409	1.22466797699976	-0.407124362851292	0.683916650611248	NA	RP11-216N14.8	lncRNA
ENSG00000243620.2	0.581330038355412	-0.731295322955337	0.511601578485729	-1.42942350787867	0.152882545769217	NA	RP11-649A16.1	lncRNA
ENSG00000243621.1	0.00718477279788829	-0.742873072267325	2.98612810288743	-0.248774683024819	0.803535075562403	NA	AC003989.3	processed_pseudogene
ENSG00000243627.5	0	NA	NA	NA	NA	NA	SMIM34A	protein_coding
ENSG00000243629.2	0.376042381491413	-0.313501775407722	0.481337574219153	-0.651313739460914	0.514843981009288	NA	LINC00880	lncRNA
ENSG00000243633.3	0.0672223868681615	-0.437040703413199	1.55539530959641	-0.280983683515545	0.778722914561707	NA	RN7SL542P	misc_RNA
ENSG00000243635.1	0.155764295239901	-0.253676360067166	1.1602284312924	-0.21864346125753	0.826927794613351	NA	RP11-281P11.1	processed_pseudogene
ENSG00000243636.1	0.0408738467322793	-0.425415856135515	2.25833714200007	-0.188375707162461	0.850582141661542	NA	RP11-164O23.7	lncRNA
ENSG00000243641.3	0.0607480354880892	-0.622765445872376	1.68683769328191	-0.369191089547402	0.711985296996972	NA	OR13C7	polymorphic_pseudogene
ENSG00000243642.3	0.253446776610873	-0.286734427836657	0.556107755019005	-0.515609475409775	0.606127191048736	NA	RN7SL526P	misc_RNA
ENSG00000243643.1	0.16398807732823	-0.339644220357474	1.76817984443105	-0.192086920019587	0.847674120441502	NA	TSPY20P	unprocessed_pseudogene
ENSG00000243646.10	2.02702109987851	-0.0234590061431426	0.233967313257236	-0.100266168878687	0.92013301543175	0.959633730427392	IL10RB	protein_coding
ENSG00000243648.1	0.193385086448611	-0.561164819809751	0.839453436769426	-0.668488322555867	0.503821933480448	NA	RP11-215P8.1	processed_pseudogene
ENSG00000243649.9	0.843928342331611	0.032253775990345	0.410450087773151	0.0785814815275936	0.937365517583138	NA	CFB	protein_coding
ENSG00000243650.3	0.490928029407901	-0.377136028863895	0.484091099111686	-0.77906003550973	0.4359443505162	NA	RN7SL834P	misc_RNA
ENSG00000243655.2	0.0784998399432089	-0.559157412960824	1.6375288901469	-0.3414641514573	0.732754187854942	NA	RP11-846F4.12	lncRNA
ENSG00000243658.1	0.0665137579469009	-0.369055729836348	1.46415294060634	-0.25206091495026	0.800993980066705	NA	MTND5P16	unprocessed_pseudogene
ENSG00000243659.1	0.230808879415915	-0.185774973759288	0.547218169523378	-0.339489775935431	0.734240797883494	NA	RP11-4K3__A.3	processed_pseudogene
ENSG00000243660.11	3.48289684495705	-0.206697748606786	0.18085544465057	-1.1428892782639	0.253084564671552	0.469506105607831	ZNF487	protein_coding
ENSG00000243661.1	0.141801979230398	-0.827383204253873	1.24725092699475	-0.663365475500148	0.507096511695307	NA	WBP1LP1	processed_pseudogene
ENSG00000243663.1	0.705482427263457	-0.65607794205779	0.324189610169589	-2.02374758930301	0.0429961293200628	NA	RPS4XP14	processed_pseudogene
ENSG00000243664.1	0	NA	NA	NA	NA	NA	RPS29P12	processed_pseudogene
ENSG00000243667.7	1.24759478122592	-0.0253916930579212	0.300710327601348	-0.084439045577387	0.932707364238152	NA	WDR92	protein_coding
ENSG00000243669.2	0.307302657823931	-0.740128889717856	0.503855910785379	-1.46892965602843	0.141851869914865	NA	RPL34P23	processed_pseudogene
ENSG00000243671.3	0.0862477654420861	-0.146149297945127	1.16420074600845	-0.125536165859892	0.900099095276318	NA	RN7SL761P	misc_RNA
ENSG00000243672.1	0.0146375379248886	-0.550110327516175	2.98613225614707	-0.184221688903347	0.853839545377286	NA	RPS3AP40	processed_pseudogene
ENSG00000243674.1	0.00288906824554105	-0.642655372678311	2.98613876932904	-0.215212829115343	0.829601389087859	NA	OR7E66P	unprocessed_pseudogene
ENSG00000243675.1	0.0228165181996975	-0.532163980919294	2.98613659650711	-0.178211533103264	0.858556852600934	NA	RPL35AP9	processed_pseudogene
ENSG00000243678.12	27.836134083473	0.0822626695472416	0.0741267650659865	1.10975663748462	0.267103909530391	0.48574724184606	NME2	protein_coding
ENSG00000243679.1	0.628968807932991	-0.50842868451468	0.36461199454648	-1.39443762717429	0.163185492261204	NA	RP11-274B21.3	processed_pseudogene
ENSG00000243680.1	1.09437017433526	-0.447866876970963	0.273640030649491	-1.6367008727047	0.101692986546328	NA	RPL37P23	processed_pseudogene
ENSG00000243686.2	0	NA	NA	NA	NA	NA	RPLP1P11	processed_pseudogene
ENSG00000243687.1	0.0402560852584165	-0.685317541022703	2.9861169757652	-0.229501237421246	0.818479358968984	NA	RPL35AP10	processed_pseudogene
ENSG00000243694.3	0.491272144356466	-0.239072532432224	0.628872079745408	-0.380160831005584	0.703826032697015	NA	LINC02027	lncRNA
ENSG00000243695.1	0	NA	NA	NA	NA	NA	RP11-290L7.3	processed_pseudogene
ENSG00000243696.5	0.338487147298387	-1.10964308851263	0.521826571902009	-2.12645953322784	0.0334650152770198	NA	RP5-966M1.6	protein_coding
ENSG00000243697.1	0.0899137163689138	-0.433017015921121	1.33224044375108	-0.325029177692513	0.745158988963144	NA	RP11-463O9.1	processed_pseudogene
ENSG00000243700.3	0.136085682956294	-0.373410468663468	1.01345819081449	-0.36845177437795	0.71253639811762	NA	RN7SL598P	misc_RNA
ENSG00000243701.7	6.64686835221053	0.104505066848028	0.184027593969396	0.567877156864898	0.570118383905338	0.751259497530511	DUBR	lncRNA
ENSG00000243702.3	0.0678589907666619	-0.38473637352248	1.94365782849614	-0.197944498193985	0.843088488400029	NA	RN7SL638P	misc_RNA
ENSG00000243704.3	0.347980268953543	-0.451377579060898	0.419752755069565	-1.07534155192404	0.282221839315597	NA	RN7SL105P	misc_RNA
ENSG00000243705.1	0.0172128462053297	-0.63243363798823	2.9861256729513	-0.211790697128689	0.832270326512685	NA	RP11-178L8.1	processed_pseudogene
ENSG00000243708.11	0.130638953550282	-0.171271070430989	1.13413145879579	-0.151015183559799	0.879963738513563	NA	PLA2G4B	protein_coding
ENSG00000243709.1	0.531987853788911	-0.203914629677071	0.456021004729684	-0.447160607871441	0.654759101197868	NA	LEFTY1	protein_coding
ENSG00000243710.8	1.53923505636944	0.301840533170113	0.34741013333408	0.868830538341996	0.384939827061379	NA	CFAP57	protein_coding
ENSG00000243711.1	1.05170112030016	-0.985650449518681	0.282775592053605	-3.48562774587644	0.000490983729441544	NA	RPL21P116	processed_pseudogene
ENSG00000243715.1	0.478657082380219	0.376599176291332	0.607171226838519	0.620252014003113	0.535091881965847	NA	CACNA2D3-AS1	lncRNA
ENSG00000243716.10	1.48776313376208	-0.273258604081618	0.247939908021919	-1.10211625978929	0.270411131372359	NA	NPIPB5	protein_coding
ENSG00000243720.1	0.0441983032472962	-0.461597738686059	2.23474200633642	-0.206555270083633	0.836357196131778	NA	RPL21P127	processed_pseudogene
ENSG00000243721.1	0	NA	NA	NA	NA	NA	RPL23AP63	processed_pseudogene
ENSG00000243723.3	0.084617995662518	-0.699932092716608	1.0924550073058	-0.640696493709861	0.521719892683688	NA	RN7SL393P	misc_RNA
ENSG00000243725.7	3.49713113044269	0.0837223091943705	0.163974592304446	0.510580987077107	0.609644492004829	0.779919597137896	TTC4	protein_coding
ENSG00000243729.5	0.317399112279746	0.315017955019992	0.735151360884931	0.42850761323599	0.668281591918356	NA	OR5V1	protein_coding
ENSG00000243730.2	0.040554293804225	-0.753079468051586	2.48667174229887	-0.302846352914833	0.762006956617384	NA	RPL29P3	processed_pseudogene
ENSG00000243733.1	0.064642093003922	-0.544410125848773	2.11519671669748	-0.257380375806737	0.79688515055879	NA	RP11-80H8.3	lncRNA
ENSG00000243738.3	2.55758372496323	-0.130484355950379	0.240212975626469	-0.543202779159117	0.58699019330356	0.764421355662866	RN7SL181P	misc_RNA
ENSG00000243742.5	1.2615550428628	-0.145068376773912	0.30388253158511	-0.477383073048679	0.633089365409865	NA	RPLP0P2	transcribed_processed_pseudogene
ENSG00000243744.2	0.0811412341339898	-0.594495245283145	1.35973417493889	-0.437214314562525	0.661955929431633	NA	CTC-232H10.1	processed_pseudogene
ENSG00000243746.1	1.00053801445438	-0.426054495308157	0.270046191056848	-1.57770970085065	0.114632316652519	NA	EEF1A1P10	processed_pseudogene
ENSG00000243749.1	0.607902727035488	0.024469105657122	0.362555097639205	0.0674907229727393	0.946191047182726	NA	TMEM35B	protein_coding
ENSG00000243753.5	1.77655815614318	0.201182583465019	0.236571670281864	0.850408602286655	0.395097955176398	NA	HLA-L	transcribed_unprocessed_pseudogene
ENSG00000243758.1	0.0122240759582315	-0.687653349203514	2.98612688467804	-0.230282695866641	0.817872106009983	NA	RPL35AP15	processed_pseudogene
ENSG00000243759.1	1.28394806530498	-0.0661145244865607	0.271020488970106	-0.243946591410118	0.807272184241575	NA	ST13P15	processed_pseudogene
ENSG00000243761.1	0.193661719246875	-0.55923205232673	0.84947139719214	-0.658329467213642	0.51032644705178	NA	RPL32P4	processed_pseudogene
ENSG00000243762.1	0.054752806748385	-0.605597681758803	1.83446947478264	-0.330121427520923	0.741308213158062	NA	AC006547.8	lncRNA
ENSG00000243766.8	0.33313547984761	-0.0769811542307563	0.670190618931444	-0.114864565477648	0.908552471797595	NA	HOTTIP	lncRNA
ENSG00000243770.3	0.025130586888405	-0.722088743169921	2.41528443686049	-0.298966337939282	0.764965729973792	NA	RN7SL65P	misc_RNA
ENSG00000243771.1	0.0587990764588035	-0.566464184625495	1.81528257479909	-0.312052896055696	0.755000323728678	NA	CTD-3131K8.1	processed_pseudogene
ENSG00000243772.8	0.688500462797442	-0.820915016969045	0.381192443127371	-2.15354483481916	0.0312758844347751	NA	KIR2DL3	protein_coding
ENSG00000243775.2	0.153952798784313	-0.216625788160894	1.24202827755188	-0.174412927689438	0.861540955205138	NA	OSTCP1	transcribed_processed_pseudogene
ENSG00000243777.1	0.63877604022882	0.0800946663570422	0.416206848449765	0.19243956858319	0.847397900329452	NA	RP11-864G5.1	processed_pseudogene
ENSG00000243779.1	0.377764831206582	-0.591186841082106	0.397382327577314	-1.48770289984042	0.13682926251962	NA	RP11-681N23.1	processed_pseudogene
ENSG00000243780.1	0.0630899719931392	-0.815630479302352	2.88299573900471	-0.282910747410237	0.777245255773707	NA	RP11-112N19.1	processed_pseudogene
ENSG00000243781.1	0	NA	NA	NA	NA	NA	RP11-193H5.2	transcribed_processed_pseudogene
ENSG00000243782.3	0.0778509776565333	-0.586026337878909	1.53671139496704	-0.381350941886832	0.702942858169791	NA	RN7SL78P	misc_RNA
ENSG00000243789.11	0.13652358385977	-0.916280121146053	0.74698812917817	-1.22663277414346	0.219960645137302	NA	JMJD7	protein_coding
ENSG00000243792.1	0.0664011885865442	-0.703919109627815	2.10765361472008	-0.333982351137573	0.73839287651414	NA	OR7E89P	transcribed_unprocessed_pseudogene
ENSG00000243794.1	0.00567060339547297	-0.781493677461905	2.98611258752631	-0.261709381195601	0.793545507407263	NA	SNRPCP10	processed_pseudogene
ENSG00000243795.1	0.238083089357403	-0.243334303549277	0.74995120252879	-0.324466848947996	0.745584616498224	NA	LINC02044	lncRNA
ENSG00000243797.6	1.92115091370323	0.198034974957374	0.234978669237037	0.842778519430649	0.399352323670617	0.615261073099998	CTB-111H14.1	lncRNA
ENSG00000243799.1	0.156253178910079	-0.705255265748759	1.21217356602999	-0.581810464699829	0.560694354485154	NA	PEX5L-AS1	lncRNA
ENSG00000243801.3	0.495608771747847	0.0523654013681133	0.478408463540571	0.109457514569394	0.912839617699743	NA	RN7SL461P	misc_RNA
ENSG00000243802.2	4.5429983254471	-0.333028987753965	0.184770516030233	-1.80239247532044	0.0714836782385932	0.206637565562899	RP11-390K5.1	processed_pseudogene
ENSG00000243806.1	0.322543153210521	-0.475005377164451	0.475285607705278	-0.999410395483717	0.317595926044005	NA	RPL7P18	processed_pseudogene
ENSG00000243810.1	0.0164127087367144	-0.674700605346904	2.98613173665451	-0.225944688596626	0.821244439935185	NA	CFAP61-AS1	lncRNA
ENSG00000243811.12	3.96769026624573	-0.0466882360549055	0.150442731524637	-0.310338928187167	0.756303231042183	0.86948557294518	APOBEC3D	protein_coding
ENSG00000243813.1	0.0185210280221199	-0.654125575716432	2.98611948579038	-0.219055392401116	0.826606898539584	NA	RP11-678L1.1	processed_pseudogene
ENSG00000243817.3	0.0847988329730407	-0.778707249826015	2.04150750854229	-0.381437367517712	0.702878737794415	NA	RN7SL189P	misc_RNA
ENSG00000243818.5	0.803481642457475	-0.123351430233802	0.459347099338762	-0.268536430101264	0.788286437085253	NA	RP11-372E1.4	lncRNA
ENSG00000243819.4	0.236296571989362	-0.154433443832889	0.835010263542058	-0.18494795881645	0.853269854111913	NA	RN7SL832P	lncRNA
ENSG00000243822.1	0.0155563055201321	-0.594592390315481	2.98613686243584	-0.199117594975356	0.842170758008024	NA	RP11-2G17.1	processed_pseudogene
ENSG00000243824.1	0.260031180717806	-0.08181346533444	0.587921884450048	-0.139157033439859	0.889326060425865	NA	RPL12P6	processed_pseudogene
ENSG00000243828.2	0.150868129579188	-0.276617710310241	0.974816435653749	-0.283763896660944	0.776591323947899	NA	RP11-307F22.2	transcribed_processed_pseudogene
ENSG00000243829.1	1.04350248243854	-0.186166569976035	0.281645671068238	-0.660995673286701	0.508615088307582	NA	CTB-33G10.1	processed_pseudogene
ENSG00000243830.2	0.423582022444039	-0.551732848523736	0.475413372377735	-1.16053287639827	0.245831916377232	NA	RP11-113C12.2	processed_pseudogene
ENSG00000243831.1	0.00223946056014185	-0.673975104204895	2.98613824464275	-0.225701239858547	0.821433793700296	NA	RP1-81D8.4	unprocessed_pseudogene
ENSG00000243832.1	0.101821893813287	-0.762426840862841	1.84893347294351	-0.412360342878672	0.680075325713608	NA	LINC02000	lncRNA
ENSG00000243836.5	1.69264201553175	0.0368644927390353	0.289284322318469	0.127433427582888	0.898597360516982	NA	WDR86-AS1	lncRNA
ENSG00000243838.1	0.174772661519964	-0.410913841014004	1.02504039430515	-0.400875754064846	0.688511601681129	NA	PSMC1P7	processed_pseudogene
ENSG00000243844.1	0.157583984371796	-0.536068958490828	0.958447905397433	-0.55930943713476	0.57595055586297	NA	RPL17P33	processed_pseudogene
ENSG00000243845.3	0.417029320019453	-0.117248064334634	0.458559066947867	-0.255688029712351	0.798191738906104	NA	RN7SL30P	misc_RNA
ENSG00000243847.3	0.431434416932156	-0.0704218573455188	0.360458876383659	-0.195367244252752	0.845105457791714	NA	RN7SL610P	misc_RNA
ENSG00000243849.2	0.255301585921254	-0.0843274303842081	0.93904512133292	-0.0898012549860334	0.92844515088697	NA	CFAP44-AS1	lncRNA
ENSG00000243853.1	0.038878466112382	-0.736270076973639	2.50266468328512	-0.294194456768845	0.768609316181327	NA	ALDH7A1P3	processed_pseudogene
ENSG00000243854.3	0.0181133228927212	-0.639015156989894	2.98612858426592	-0.21399452131998	0.830551329578829	NA	RN7SL67P	misc_RNA
ENSG00000243855.1	0.110670962631711	-0.69041886791111	1.57969480410666	-0.437058390086656	0.662069002735169	NA	RPL12P5	processed_pseudogene
ENSG00000243856.3	1.27721061416948	-0.317485287787972	0.252772995985746	-1.25600951379266	0.209112520764667	NA	RN7SL551P	misc_RNA
ENSG00000243859.3	0.644449527127261	-0.351173813543003	0.410505258833217	-0.855467271092088	0.392292515815419	NA	RPL5P17	processed_pseudogene
ENSG00000243861.1	0.100399329941188	-0.453423782996975	2.00246501105274	-0.226432811806585	0.820864810420422	NA	RP11-656A15.1	lncRNA
ENSG00000243864.1	0.224305013077381	-0.012886580526817	0.895593181489844	-0.0143888774425235	0.988519732988046	NA	RPS3AP50	processed_pseudogene
ENSG00000243870.3	0.605802298682113	-0.285894231518831	0.414515510121864	-0.68970695797313	0.490378489358369	NA	RN7SL236P	misc_RNA
ENSG00000243871.3	0.413469441198539	-0.210049762678746	0.501564394958747	-0.418789221862574	0.675370182532322	NA	RN7SL487P	misc_RNA
ENSG00000243872.3	1.49725298943038	0.124297386934054	0.290072102865305	0.428505139605829	0.668283392458254	NA	RN7SL464P	misc_RNA
ENSG00000243873.1	0.0920426938805684	-0.470550066419311	2.02094911109774	-0.232836177732213	0.815888619084825	NA	HMGB1P36	processed_pseudogene
ENSG00000243877.1	0.0679318957682539	-0.661555972463135	1.67458735718077	-0.395056113153087	0.692801476609763	NA	HMGB1P38	processed_pseudogene
ENSG00000243883.3	0.10990268535968	-0.531251951056921	1.17799638131222	-0.45097927250433	0.652004487964288	NA	RN7SL419P	misc_RNA
ENSG00000243885.1	0.0820379006230224	-0.394301351768325	1.35313425877862	-0.2913985432046	0.770746528583704	NA	RP11-278L15.2	lncRNA
ENSG00000243886.1	0.0300443218003101	-0.694382101156378	2.98610285670472	-0.2325379045793	0.81612025034269	NA	RP11-575C1.1	processed_pseudogene
ENSG00000243888.1	0	NA	NA	NA	NA	NA	RP11-548B3.3	lncRNA
ENSG00000243889.1	0.00431176563127474	-0.742873072267325	2.98612810288743	-0.248774683024819	0.803535075562403	NA	TRBV8-1	TR_V_pseudogene
ENSG00000243894.1	0.0470703897925281	-0.503761444927495	2.43065602183092	-0.207253284875756	0.835812055264903	NA	RPS3AP16	processed_pseudogene
ENSG00000243896.4	0.111232860652529	-0.493935957295235	1.27118722323934	-0.388562713867238	0.697599653438475	NA	OR2A7	protein_coding
ENSG00000243900.3	0	NA	NA	NA	NA	NA	RN7SL320P	misc_RNA
ENSG00000243902.6	0.330634393199883	-0.880137853343705	0.639080188161949	-1.37719470834334	0.168452057441036	NA	ELFN2	lncRNA
ENSG00000243903.1	0.149571456258369	-0.468047069203294	1.45239553084302	-0.32225868178734	0.747256731943986	NA	RP11-285B24.1	lncRNA
ENSG00000243904.1	0.164561454540419	-0.484444941202974	1.10416211883198	-0.43874439535694	0.660846754813286	NA	RPSAP5	processed_pseudogene
ENSG00000243905.3	5.45968620974556	0.608088943690799	0.320964468932885	1.89456778724611	0.0581496858004192	0.179533307049827	RN7SL679P	misc_RNA
ENSG00000243910.8	0.330546917776565	-0.151038414215832	0.453214707745564	-0.333260178088981	0.738937896161169	NA	TUBA4B	protein_coding
ENSG00000243911.3	0.48892532841721	0.137023568004787	0.416731398501892	0.32880548117414	0.742302719863	NA	RN7SL430P	misc_RNA
ENSG00000243914.1	0.168622913858467	-0.268260390065816	0.79625011358018	-0.336904680439713	0.736188756902852	NA	RPL5P14	processed_pseudogene
ENSG00000243915.1	0.454353968020703	-0.127473930330567	0.599403169472121	-0.21266809523685	0.831585853792043	NA	THAP12P2	processed_pseudogene
ENSG00000243916.1	0.0461507828570939	-0.555906835434026	1.73557476372024	-0.320301289840391	0.748739945473153	NA	RP11-6K23.1	processed_pseudogene
ENSG00000243918.1	0.432500181178713	-0.281863038836656	0.466123701895952	-0.60469578717019	0.545381147854276	NA	EIF4BP8	processed_pseudogene
ENSG00000243920.2	0.00558889383986091	-0.722693918781727	2.98613389555263	-0.242016581995223	0.808767314536235	NA	RPS26P24	processed_pseudogene
ENSG00000243925.1	0.0671709566146621	-0.536747475179078	1.94491038228803	-0.275975428002825	0.78256693921761	NA	RPS24P18	processed_pseudogene
ENSG00000243926.2	1.54842620437125	-0.231194535667276	0.227117949666826	-1.01794920219397	0.308702097415492	NA	TIPARP-AS1	lncRNA
ENSG00000243927.6	29.4658284289535	-0.045349485030201	0.0756570637472729	-0.599408472706366	0.548900528338551	0.73558642231685	MRPS6	protein_coding
ENSG00000243929.1	0.0653149910704786	-0.508597359515496	1.79939620603858	-0.282648900674959	0.777445990804377	NA	RP11-61F5.1	processed_pseudogene
ENSG00000243930.1	0	NA	NA	NA	NA	NA	RPS12P21	processed_pseudogene
ENSG00000243939.1	0.00956251468906737	-0.6502492566221	2.98612185467768	-0.217757107133288	0.827618366098185	NA	RP11-200A13.1	processed_pseudogene
ENSG00000243943.10	9.14174708897244	-0.287900089846844	0.105442981311516	-2.73038647301032	0.00632601170796656	0.037674377614493	ZNF512	protein_coding
ENSG00000243944.5	0.0670594560737215	-0.490155688720653	1.79158725071992	-0.273587394933566	0.784401721925493	NA	RP11-167H9.4	lncRNA
ENSG00000243945.1	0.0325940772930441	-0.639009272612903	2.86964521726157	-0.222678841540799	0.823785469922331	NA	RP11-696F10.1	processed_pseudogene
ENSG00000243951.1	0.369748791154915	-0.141652223541166	0.444480972744218	-0.318691310151271	0.749960604832201	NA	RN7SL308P	misc_RNA
ENSG00000243953.1	0.0723681982558278	-0.823167343247381	1.78343785208515	-0.461562112907357	0.644395369399032	NA	RP11-439C8.2	lncRNA
ENSG00000243954.3	0.568236905801769	-0.26203687935128	0.341215309328565	-0.767951707286844	0.442515876249877	NA	RN7SL743P	misc_RNA
ENSG00000243955.6	1.65398818302204	-0.514617300873276	0.39913678170119	-1.28932567597476	0.197284888274813	NA	GSTA1	protein_coding
ENSG00000243957.3	0.0547765478788347	-0.598060067919236	1.83236086016075	-0.326387711570509	0.744131033676577	NA	RN7SL647P	misc_RNA
ENSG00000243959.3	0.0513264519094555	-0.63950487674012	2.00509892337192	-0.318939314806814	0.749772531009131	NA	RN7SL684P	misc_RNA
ENSG00000243960.1	0.156721129296109	-0.345506494396217	0.730582614588386	-0.472919129879483	0.6362708763234	NA	RP11-552M11.4	lncRNA
ENSG00000243961.2	0.0549765297655659	-0.686712095453224	2.38734229911485	-0.287647102683111	0.773616885212342	NA	PARAL1	lncRNA
ENSG00000243964.1	2.89295810908624	-0.756146042485624	0.209102600340397	-3.6161484422226	0.000299018946218201	0.00374921701941268	RPL23AP65	processed_pseudogene
ENSG00000243967.4	0.0402088793536371	-0.681385442719858	2.98611976358527	-0.228184231265311	0.819503019723489	NA	NBPF5P	transcribed_unprocessed_pseudogene
ENSG00000243968.2	0.093072776112373	-0.536437855579571	1.41804726957816	-0.378293352476995	0.705212683118049	NA	RN7SL402P	misc_RNA
ENSG00000243969.1	0.0352022414224706	-0.73085159052637	2.83225692191728	-0.258045654287473	0.796371672986579	NA	RP11-439C8.1	lncRNA
ENSG00000243970.3	1.17786462823359	-0.287352189406276	0.304386985908625	-0.944035726588312	0.345151391816533	NA	PPIEL	transcribed_unprocessed_pseudogene
ENSG00000243974.1	0.39091479336207	-0.0575217632782125	0.506673563927027	-0.113528250482192	0.909611767214933	NA	VTI1BP1	processed_pseudogene
ENSG00000243976.2	0.227614693365556	-0.633451124522394	0.478883519682245	-1.32276659873931	0.185913008119128	NA	RN7SL523P	misc_RNA
ENSG00000243977.1	0.216363954128807	-0.379915666292786	0.514128216685532	-0.738951207039395	0.459936626318394	NA	H3P13	processed_pseudogene
ENSG00000243978.8	0.706490578784984	0.322527767569621	0.467602988982897	0.689747018664624	0.490353291913894	NA	RTL9	protein_coding
ENSG00000243979.2	0.0752507180391222	-0.425201801753387	1.28788724508488	-0.330154525076738	0.741283205739013	NA	RP11-347C18.1	processed_pseudogene
ENSG00000243980.3	0.237061843222764	-0.0690766871409568	0.58877150706261	-0.117323420566973	0.906603766266392	NA	RN7SL702P	misc_RNA
ENSG00000243981.4	0.139258572945627	-0.70156824681043	0.957609262041059	-0.732624750636914	0.463787331043394	NA	RP11-368M16.3	transcribed_processed_pseudogene
ENSG00000243986.2	0.106690625038434	-0.559292858686729	1.32613194026856	-0.421747521271123	0.67320931414053	NA	ENO1P3	processed_pseudogene
ENSG00000243988.1	0.0979416590829633	-0.757303918622754	1.18404070570918	-0.639592807047261	0.522437360001952	NA	RPS24P17	processed_pseudogene
ENSG00000243989.9	1.13684691284074	-0.927363179304828	0.340271909130794	-2.72535920368427	0.00642315649908244	NA	ACY1	protein_coding
ENSG00000243991.3	0.151493485704523	-0.169659256091929	0.67600492818462	-0.250973401255432	0.801834673877891	NA	RN7SL447P	misc_RNA
ENSG00000243995.3	0.153723597065172	-0.29332191957905	1.35971984060053	-0.215722320746237	0.829204201403506	NA	RP1-300I2.2	transcribed_unprocessed_pseudogene
ENSG00000244000.1	0.00842541705742228	-0.649943637995129	2.9861373069816	-0.217653634504869	0.827698991837969	NA	AC006366.3	processed_pseudogene
ENSG00000244002.1	0.0735711582093005	-0.725477550717212	1.28312475701049	-0.565399074995232	0.571802353596767	NA	RPSAP39	processed_pseudogene
ENSG00000244003.3	0.550874602051093	0.3931427160966	0.345685610293776	1.13728400717199	0.255419578199867	NA	RN7SL143P	misc_RNA
ENSG00000244004.1	0.0658125164629223	-0.423564351896722	1.30371344401927	-0.324890683485551	0.745263808237036	NA	RPS3AP19	processed_pseudogene
ENSG00000244005.13	4.14068482009352	0.234379884588348	0.148295322014849	1.5804941208117	0.113993752230922	0.282081808383936	NFS1	protein_coding
ENSG00000244006.3	0.185943783562479	-0.742903329097571	0.876815955409244	-0.847273962699309	0.396842435975092	NA	RN7SL799P	misc_RNA
ENSG00000244009.1	0.102502456309764	-0.454941494234628	1.59520812793128	-0.285192562819129	0.775496617886599	NA	B3GAT3P1	processed_pseudogene
ENSG00000244018.1	0.0587694579579039	-0.628512941059006	1.96806558564367	-0.319355688978955	0.74945680796548	NA	RPL35P6	processed_pseudogene
ENSG00000244019.1	0.130355509706819	-0.712442758706011	1.11894745381997	-0.636707967182739	0.524315083007844	NA	RPS2P24	processed_pseudogene
ENSG00000244020.3	0.00813585306129451	-0.722693918781728	2.98613389555263	-0.242016581995223	0.808767314536235	NA	MT1HL1	protein_coding
ENSG00000244021.4	1.11651015609686	-0.517282485706242	0.272775823991091	-1.89636485425166	0.0579118159009707	NA	RP11-50D9.1	processed_pseudogene
ENSG00000244024.1	0.0384769138296772	-0.501853336926917	2.51088287684415	-0.199871265025982	0.841581264159751	NA	LARP7P4	processed_pseudogene
ENSG00000244025.5	0.0177521313072124	-0.615280389998078	2.9861244802842	-0.20604646392354	0.836754616956918	NA	KRTAP19-3	protein_coding
ENSG00000244026.6	2.22599282111009	-0.110755040648106	0.201348229188334	-0.550067120503504	0.582273337298032	0.760214250248816	FAM86DP	transcribed_unprocessed_pseudogene
ENSG00000244031.3	0.0276358964349151	-0.629336236909675	2.6397189505666	-0.238410318937398	0.81156286479005	NA	RPS3AP17	processed_pseudogene
ENSG00000244033.3	0.0771759887364593	-0.469130165458298	1.21513266740583	-0.386073206689305	0.699442452412002	NA	RN7SL228P	misc_RNA
ENSG00000244034.3	0.246668020850374	-0.121423633614978	0.546852737566128	-0.222040826119655	0.824282101837074	NA	RN7SL424P	misc_RNA
ENSG00000244036.3	0.336680430495006	-0.290214512587495	0.501100836255668	-0.579153917914085	0.562485321568038	NA	RP11-306G20.1	lncRNA
ENSG00000244038.11	14.3415864884508	-0.0530467045921674	0.0897580772404679	-0.590996445367828	0.554522802671474	0.739669025966462	DDOST	protein_coding
ENSG00000244039.1	0.0874008471743804	-0.658800433385279	1.26473401987578	-0.520900381449363	0.602436169677806	NA	RP11-379K17.2	processed_pseudogene
ENSG00000244040.7	1.67380336465129	0.868656940260694	0.381707068657591	2.27571614881442	0.0228630041826338	NA	IL12A-AS1	lncRNA
ENSG00000244041.7	25.8941131357632	0.406682349115977	0.170064544773091	2.39134117965973	0.016786945096143	0.0755331848718797	LINC01011	lncRNA
ENSG00000244043.1	0.0127361250804166	-0.625912254030739	2.98613641026981	-0.209606048765262	0.833975158285107	NA	RPS27P27	processed_pseudogene
ENSG00000244044.3	0.569429915643027	-0.352988467232044	0.379525189616946	-0.930079153872013	0.352330103203632	NA	RN7SL735P	misc_RNA
ENSG00000244045.13	8.47279041194619	-0.0967770765945263	0.118054786593885	-0.819764106028537	0.412350596894569	0.626692579241389	TMEM199	protein_coding
ENSG00000244048.1	0.0381217262714886	-0.741021726536018	2.50812646095802	-0.295448310948792	0.767651432651834	NA	RPS18P6	processed_pseudogene
ENSG00000244050.2	0.153444711431602	-0.772569530712856	1.28385801220953	-0.601756209304843	0.547336428241395	NA	DEFB109F	transcribed_unprocessed_pseudogene
ENSG00000244052.1	0.739457717816391	-0.486828610689608	0.308673602677329	-1.57716308251507	0.114758005161939	NA	RPL5P24	processed_pseudogene
ENSG00000244053.1	0.474155281017015	-0.398017303899061	0.362526913829163	-1.09789725594449	0.272249356338864	NA	RPL13AP2	processed_pseudogene
ENSG00000244055.2	6.59716478133303	-0.186286962991162	0.155446722390977	-1.19839749674886	0.230762306536926	0.442643774169929	AC007566.10	lncRNA
ENSG00000244056.3	0.108066867389633	-0.541552597203228	1.32422972494363	-0.408956684027224	0.682571449453372	NA	RN7SL417P	misc_RNA
ENSG00000244057.5	0.0493642117246501	-0.62262919431568	2.01868978291246	-0.308432330507654	0.757753384103749	NA	LCE3C	protein_coding
ENSG00000244060.2	0.144981439360977	-0.209639636555089	1.22922258850668	-0.170546521447974	0.864580351386518	NA	RPS2P41	processed_pseudogene
ENSG00000244061.1	0.0327519641722613	-0.622872957833904	2.86982723196211	-0.217041970644359	0.828175636601526	NA	RP11-389C8.1	processed_pseudogene
ENSG00000244062.1	0.17293238269618	-0.751880831841416	1.00434224212912	-0.748630098687766	0.454080185610185	NA	RP11-404G16.2	processed_pseudogene
ENSG00000244063.1	0.303968080155631	0.261070712105704	0.550567322911039	0.474184902084878	0.635368058764969	NA	AC024704.2	lncRNA
ENSG00000244065.1	0.131056618677788	-0.740969203592212	1.18071045437237	-0.627562160433387	0.530290803534828	NA	MARK2P17	processed_pseudogene
ENSG00000244066.3	0.0790198586125686	-0.5094269701277	1.28216129337802	-0.397318943224021	0.691132279960396	NA	RN7SL148P	misc_RNA
ENSG00000244067.3	0.209859457925891	-0.506486464153515	0.88696002802186	-0.571036403165884	0.567974966784433	NA	GSTA2	protein_coding
ENSG00000244071.1	0.0413896141315542	-0.57642408633399	2.75849348800946	-0.208963366721572	0.834476836395451	NA	RPL9P33	processed_pseudogene
ENSG00000244073.1	0.719898670708811	-0.445832576377118	0.308032847651465	-1.44735400713359	0.147797800214833	NA	RPS4XP6	processed_pseudogene
ENSG00000244076.1	0.155443108045057	-0.523018660443672	1.09529246953548	-0.477515070167048	0.632995392182107	NA	CTC-512J14.1	processed_pseudogene
ENSG00000244080.3	0.816322750556353	0.342113011358403	0.419487979841302	0.815549021184895	0.414758116466492	NA	RN7SL833P	misc_RNA
ENSG00000244081.1	0	NA	NA	NA	NA	NA	RP11-350D23.4	unprocessed_pseudogene
ENSG00000244083.1	0.0232663488808401	-0.625912253871572	2.98613641026984	-0.209606048711958	0.833975158326714	NA	RP11-170N16.1	processed_pseudogene
ENSG00000244086.1	1.76920056674974	-0.372922573791723	0.302760878733687	-1.23173963344105	0.218046359654211	NA	RPS20P35	processed_pseudogene
ENSG00000244088.1	0.107703659765696	-0.685440148312768	0.981966185684174	-0.698028260347066	0.485159520740193	NA	RPL23AP44	processed_pseudogene
ENSG00000244089.1	0.0959340171984175	-0.405104538708552	1.33738525540585	-0.302907884673528	0.761960062379152	NA	HMGB1P30	processed_pseudogene
ENSG00000244091.1	1.9607160048123	0.0471784270135865	0.316645904597563	0.148994275083227	0.881558150364585	0.939282780204939	RN7SL483P	misc_RNA
ENSG00000244094.2	0.353367807206532	-0.168286420384279	0.821504634014188	-0.204851455994797	0.837688183320937	NA	SPRR2F	protein_coding
ENSG00000244097.1	0	NA	NA	NA	NA	NA	RPS4XP17	processed_pseudogene
ENSG00000244099.1	0.0154384629536561	-0.535980918926653	2.98614254037097	-0.179489395325404	0.857553443422901	NA	RPS23P3	processed_pseudogene
ENSG00000244101.1	0.0846197986334711	-0.23542370399878	1.27591766443212	-0.184513241380322	0.853610840374346	NA	HMGN1P10	processed_pseudogene
ENSG00000244104.3	0.152775284635218	-0.335442585988879	0.896048689836501	-0.374357543059503	0.708138325954456	NA	RN7SL659P	misc_RNA
ENSG00000244107.3	0.0686499755059616	-0.616558088372675	1.10269215096884	-0.559138910919932	0.57606692086796	NA	RN7SL250P	misc_RNA
ENSG00000244112.3	2.379955726154	0.175045103635216	0.253989906311609	0.689181338649187	0.490709158815168	0.69020720324934	RN7SL508P	misc_RNA
ENSG00000244113.1	0.164404800117555	-0.0517511764341624	1.07783015941744	-0.0480142218901478	0.961704908250481	NA	RP11-468H14.1	processed_pseudogene
ENSG00000244115.1	0	NA	NA	NA	NA	NA	DNAJC25-GNG10	protein_coding
ENSG00000244116.3	0.0929067640953005	-0.327753705344677	1.03791377191053	-0.315781247166003	0.752168552941987	NA	IGKV2-28	IG_V_gene
ENSG00000244119.1	0.331892539067674	-0.1707975608022	0.470284114464682	-0.363179523928034	0.716470782414822	NA	PDCL3P4	processed_pseudogene
ENSG00000244122.3	0.359359996802793	-0.344671177288098	0.756353595417322	-0.455701115690372	0.648604919598301	NA	UGT1A7	protein_coding
ENSG00000244124.1	0.0288298113297506	-0.759346761036501	2.9860880825361	-0.254294829907222	0.799267793692036	NA	ATP1B3-AS1	lncRNA
ENSG00000244125.1	0.0771701939293844	-0.566061154075363	2.4926510025678	-0.227092021102126	0.820352188224755	NA	AC078882.1	lncRNA
ENSG00000244128.7	1.76328380627429	0.339814721882569	0.408504727207421	0.831850158027733	0.405493528090877	NA	LINC01322	lncRNA
ENSG00000244130.1	0.0128770989661772	-0.698697376035196	2.98613279577498	-0.233980677960394	0.814999979099664	NA	UBE2Q2P9	processed_pseudogene
ENSG00000244131.2	0.0788212818791993	-0.631958435959609	1.64749225231695	-0.383588107968856	0.701283755454088	NA	RPSAP51	processed_pseudogene
ENSG00000244134.1	0.0907098905995588	-0.557972209424688	1.50990766740568	-0.369540615939381	0.711724804997447	NA	RPS12P20	processed_pseudogene
ENSG00000244137.1	0.133421749659725	-0.616798605391014	1.2242922036611	-0.50380015779448	0.614401816805217	NA	RP11-99J16__A.2	lncRNA
ENSG00000244139.3	0.384877523272732	-0.942798793393278	0.570157769924004	-1.65357527885473	0.0982138390408277	NA	RN7SL397P	misc_RNA
ENSG00000244142.1	0.0155738187332081	-0.631594337315026	2.98609492171167	-0.211511808523819	0.832487918774806	NA	ATP6V0CP2	processed_pseudogene
ENSG00000244144.1	0.0215468288067166	-0.563272588881164	2.98613734971558	-0.188629163000427	0.850383474343048	NA	RP11-757F18.3	processed_pseudogene
ENSG00000244146.1	0.0872060961049669	-0.355073005930005	1.14613628660682	-0.309799986336015	0.756713062003211	NA	RP11-366M4.2	processed_pseudogene
ENSG00000244151.1	0.224467810638688	-0.201450210832703	0.638991794610463	-0.315262594186377	0.75256228342536	NA	RP11-148K1.12	lncRNA
ENSG00000244153.1	0.518352072314451	-0.552655761109111	0.413319325878129	-1.33711570330023	0.181184872092889	NA	WWP1P1	processed_pseudogene
ENSG00000244155.1	0.0626719327529743	-0.518655441657459	1.56951717560018	-0.330455409931482	0.741055879626076	NA	CYP4F34P	unprocessed_pseudogene
ENSG00000244157.1	0.107370744956707	-0.0361059035458648	1.27168475865522	-0.0283921807665966	0.977349360533231	NA	EIF4E2P2	processed_pseudogene
ENSG00000244158.1	0.205872736034054	-0.67142990159469	0.521997515607631	-1.28627030113948	0.198348743541976	NA	CALHM6-AS1	lncRNA
ENSG00000244159.1	0.00740219803012666	-0.63009081136268	2.98614081889966	-0.211005056216625	0.832883325892868	NA	RPS27AP13	processed_pseudogene
ENSG00000244161.1	0.501713384787574	-0.0839398384078134	0.515983359319151	-0.162679351749974	0.870770905317636	NA	FLNB-AS1	lncRNA
ENSG00000244165.2	2.54618073519742	0.294051121840791	0.186035679158072	1.58061681055783	0.113965679753708	0.282062044550815	P2RY11	protein_coding
ENSG00000244167.1	0.0166073287574475	-0.759346047879013	2.98608808285135	-0.2542945910537	0.7992679782062	NA	RP4-733B9.1	processed_pseudogene
ENSG00000244169.3	0.0218957081828736	-0.720345828078571	2.98610251304098	-0.24123278585804	0.809374701649854	NA	RN7SL120P	misc_RNA
ENSG00000244171.4	0.544961101046397	-0.170178550472411	0.358596137900662	-0.474568832416019	0.635094325802041	NA	PBX2P1	processed_pseudogene
ENSG00000244176.1	0.125776441198738	-0.817956083783057	1.05902736699705	-0.772365388538005	0.439898047337803	NA	RP11-810P12.1	processed_pseudogene
ENSG00000244183.1	0.134038422996802	-0.802736065381458	1.55245862320469	-0.517074048469256	0.60510446879614	NA	PPIAP71	processed_pseudogene
ENSG00000244184.1	0.177192258038038	-0.578601517553395	1.08892225563428	-0.531352458414371	0.595174559717461	NA	RP11-314A20.2	lncRNA
ENSG00000244187.8	4.23351424364624	0.343467883856266	0.168580472524341	2.03741203659678	0.0416087686704978	0.144123728815377	TMEM141	protein_coding
ENSG00000244192.1	0.131106069313346	-0.673773703368688	1.10799369454759	-0.608102470875344	0.543119513568207	NA	RP11-114H7.1	processed_pseudogene
ENSG00000244193.1	0	NA	NA	NA	NA	NA	RP11-379K17.5	transcribed_processed_pseudogene
ENSG00000244194.3	7.88374042864552	0.00904182869553981	0.254630755456424	0.0355095702376266	0.971673415243146	0.985071453238485	RN7SL218P	misc_RNA
ENSG00000244196.1	0.0611995241964689	-0.656542283398206	2.89570118823043	-0.226729983765839	0.820633710531278	NA	PPIAP15	processed_pseudogene
ENSG00000244197.3	0.126486128002335	-0.723551009562497	1.06016607264798	-0.682488365011798	0.494930197375389	NA	RN7SL766P	misc_RNA
ENSG00000244198.7	0.692508697705716	-0.143574498514825	0.359489006601493	-0.399384948853199	0.689609582424465	NA	ARHGEF35-AS1	lncRNA
ENSG00000244199.1	0.0431339712027609	-0.689585124600582	1.88351759341599	-0.366115573866202	0.714278836843899	NA	EIF4EP3	processed_pseudogene
ENSG00000244203.2	0.170055824767893	-0.138510085018019	1.00058733313227	-0.138428781208355	0.889901551863636	NA	FOXP1-AS1	lncRNA
ENSG00000244213.1	0	NA	NA	NA	NA	NA	ZFAND6P1	processed_pseudogene
ENSG00000244215.2	0.621940452328045	-1.04233835945978	0.495060560125125	-2.10547646776051	0.0352498536329304	NA	LINC02016	lncRNA
ENSG00000244217.1	0.109382383982593	-0.442043652233382	1.7013304214772	-0.259822340594823	0.795000817316772	NA	RPS4XP10	processed_pseudogene
ENSG00000244218.3	0.426990627091133	-0.148006783225933	0.430178916352556	-0.344058663964444	0.730802168606211	NA	RN7SL81P	misc_RNA
ENSG00000244219.7	0.283284679484882	-0.4763888577475	0.519059769573458	-0.91779191082171	0.358727818019332	NA	TMEM225B	protein_coding
ENSG00000244222.2	0.0635930978099174	-0.78806203457286	2.33619497123388	-0.337327168441185	0.735870281222581	NA	OR7E121P	unprocessed_pseudogene
ENSG00000244226.1	0.288227273789481	-0.417332265788144	0.661413482653773	-0.63097030334745	0.52805994188101	NA	ILF2P1	processed_pseudogene
ENSG00000244227.7	0.821643526065797	0.502803740938592	0.417198410204959	1.20519093227507	0.22812960211058	NA	LRRC77P	transcribed_unitary_pseudogene
ENSG00000244229.1	0.0860376987581237	-0.855390905267207	1.26406372282926	-0.676699196265715	0.498596826541399	NA	RPL26P35	processed_pseudogene
ENSG00000244230.3	82.3856039049986	0.0342819069265667	0.150899030778748	0.22718440767742	0.820280351599872	0.90603312578004	RN7SL151P	misc_RNA
ENSG00000244231.1	0	NA	NA	NA	NA	NA	CSPG4P2Y	lncRNA
ENSG00000244232.3	0.433745496298345	-0.0187456403905651	0.451389056335883	-0.0415287879212921	0.96687434320235	NA	RN7SL698P	misc_RNA
ENSG00000244234.3	0.14180304727394	-0.175697846145969	0.870709008611984	-0.201787100406889	0.840083166497559	NA	GMCL2	protein_coding
ENSG00000244235.2	0.092633280817191	-0.692163094242406	1.62032059349831	-0.427176632216968	0.669250680190309	NA	RP11-589C21.1	processed_pseudogene
ENSG00000244236.3	0.271844344375206	-0.121222252471309	0.463921596627998	-0.261299006884806	0.793861932365735	NA	RN7SL604P	misc_RNA
ENSG00000244237.1	0.100621202150742	-0.66774978933329	1.25727484239294	-0.5311088449542	0.595343355303449	NA	RP11-1046B16.1	processed_pseudogene
ENSG00000244239.1	0.0236340802445799	-0.643183633813345	2.98613296307911	-0.215390152336062	0.829463147132009	NA	AC007009.1	lncRNA
ENSG00000244242.2	0.969170548930683	-0.133725698111441	0.345239026874578	-0.38734235617001	0.698502772412692	NA	IFITM10	protein_coding
ENSG00000244244.2	0.122494774114092	-0.402532383485445	1.02558052090557	-0.392492227845761	0.694694552901379	NA	RPS3AP42	processed_pseudogene
ENSG00000244245.1	1.62425107309079	-0.154233629157416	0.211657254742425	-0.728695216920908	0.466188119274397	NA	RP11-120B7.1	processed_pseudogene
ENSG00000244246.1	0	NA	NA	NA	NA	NA	ZNF736P8Y	processed_pseudogene
ENSG00000244247.2	0.224573383310606	-0.309020493497904	0.894776684702085	-0.345360466785957	0.729823393780756	NA	LINC01995	lncRNA
ENSG00000244249.1	0.00541570512834315	-0.661608012045355	2.98613956511992	-0.221559641676957	0.824656702897063	NA	RP11-441M10.1	processed_pseudogene
ENSG00000244251.1	0.340668854552422	-0.427574628350385	0.543229367228847	-0.787097778847182	0.431224629537805	NA	RP11-64K12.1	processed_pseudogene
ENSG00000244253.1	0.00824069383752891	-0.691467153637666	2.9861334486738	-0.231559361134634	0.816880274721921	NA	RPS29P24	processed_pseudogene
ENSG00000244255.5	0	NA	NA	NA	NA	NA	XXbac-BPG116M5.17	protein_coding
ENSG00000244256.3	1.64636501935347	-0.490567269982272	0.31762504886539	-1.54448546087489	0.122470770774093	NA	RN7SL130P	misc_RNA
ENSG00000244257.5	0.00487714234551333	-0.611703076430389	2.98613711465715	-0.20484761849277	0.837691181630413	NA	PKD1P1	unprocessed_pseudogene
ENSG00000244259.1	0.121829163977165	-0.599909755805311	1.3836400938586	-0.433573556062779	0.664598141046328	NA	AP000797.1	processed_pseudogene
ENSG00000244260.2	0.437362905769693	-0.960074949399665	0.581073124059269	-1.65224463092142	0.0984846915391726	NA	RP11-521D12.2	lncRNA
ENSG00000244264.3	1.25936709349083	0.0492118590851925	0.335370849058846	0.146738630454305	0.883338325935264	NA	RN7SL597P	misc_RNA
ENSG00000244265.2	0.677345657939009	-0.202640079339747	0.391727723608763	-0.517298284310694	0.604947951543876	NA	SIAH2-AS1	lncRNA
ENSG00000244266.1	0.498570550044429	-0.343794192299699	0.361828719558122	-0.950157280824897	0.342032341351536	NA	RP11-112N23.1	processed_pseudogene
ENSG00000244267.1	0.0221167749265795	-0.688199626963106	2.98612170004726	-0.230466034573277	0.817729653629757	NA	RPL34P22	processed_pseudogene
ENSG00000244268.1	0.0870362929059691	-0.348388628915085	0.961784330470484	-0.362231550127939	0.717179004572415	NA	RP11-529G21.2	lncRNA
ENSG00000244270.1	0	NA	NA	NA	NA	NA	RPL32P29	processed_pseudogene
ENSG00000244273.1	1.82860259376249	-0.171984827184619	0.268133847104914	-0.641414088678352	0.521253681837851	0.715399282061077	PGBD4P1	processed_pseudogene
ENSG00000244274.9	1.70589219123136	0.0466190962944212	0.240214332501629	0.194072917335626	0.846118787277867	NA	DBNDD2	protein_coding
ENSG00000244278.1	0.0184573417677737	-0.654125575716432	2.98611948579038	-0.219055392401116	0.826606898539584	NA	AP000235.3	lncRNA
ENSG00000244280.1	0.125629763614985	-0.340377103405113	1.06345814034977	-0.320066291742488	0.748918077898343	NA	ECEL1P2	transcribed_unprocessed_pseudogene
ENSG00000244281.1	0.113515612111582	-0.261157282175903	1.33156891052884	-0.196127500507791	0.844510371953271	NA	RP11-564P9.1	processed_pseudogene
ENSG00000244283.1	0.199973017336424	-0.671722032878432	0.786117187849694	-0.854480786402632	0.392838650787499	NA	RPL23AP73	processed_pseudogene
ENSG00000244286.1	0.0459608468542802	-0.667308425241994	2.70649454053964	-0.24655820111462	0.805250156606769	NA	ITGB5-AS1	lncRNA
ENSG00000244289.1	0.0189822380658836	-0.58472107726783	2.98611955901518	-0.195813016093927	0.844756521924366	NA	RPS3AP35	processed_pseudogene
ENSG00000244292.1	0.0203058855955335	-0.674700605346904	2.98613173665451	-0.225944688596626	0.821244439935185	NA	OR9N1P	transcribed_unprocessed_pseudogene
ENSG00000244294.3	0.229222529902796	-0.37927827727128	0.600205867042685	-0.631913645129875	0.527443306558217	NA	RN7SL740P	misc_RNA
ENSG00000244295.2	0	NA	NA	NA	NA	NA	RPS20P21	processed_pseudogene
ENSG00000244296.3	0.0154771413584421	-0.618623840658204	2.98613779528565	-0.207165202367705	0.835880842265236	NA	RN7SL168P	misc_RNA
ENSG00000244297.3	0.0607592983850459	-0.370218468755275	1.81818235590841	-0.203620097594833	0.838650386554394	NA	RN7SL465P	misc_RNA
ENSG00000244300.3	5.68215856189433	-0.0758444090492229	0.139635563782732	-0.543159686505323	0.587019860390824	0.764421355662866	GATA2-AS1	lncRNA
ENSG00000244301.6	0.663044416391942	0.466257291270556	0.521942156577472	0.893312190622696	0.371690011450233	NA	AOX3P	transcribed_unprocessed_pseudogene
ENSG00000244302.2	0.153488835774671	-0.327733134720816	1.23900288162236	-0.26451361783088	0.791384172876033	NA	PEX5L-AS2	lncRNA
ENSG00000244306.11	0.30186325729606	-0.0368101051775407	0.61849716040862	-0.0595153988309688	0.95254160072434	NA	DUXAP10	transcribed_processed_pseudogene
ENSG00000244307.3	2.42017514170871	-0.158597850844866	0.237410636291151	-0.6680317837587	0.504113304249892	0.701471043824323	RN7SL395P	misc_RNA
ENSG00000244308.2	0.0873066194250898	-0.758739699544372	1.33882561391255	-0.566720334343656	0.570904203306051	NA	RN7SL762P	misc_RNA
ENSG00000244310.2	0.189223646427837	-0.731310290638394	1.16238524118814	-0.629146228569526	0.52925332799693	NA	RP11-734K21.3	lncRNA
ENSG00000244313.3	31.877594669807	-0.331982770519525	0.0920271505094968	-3.6074437672094	0.000309228527717402	0.00384973068682223	RP11-425L10.1	processed_pseudogene
ENSG00000244314.3	0.00174778735225096	-0.673975104204896	2.98613824464275	-0.225701239858548	0.821433793700296	NA	RN7SL36P	misc_RNA
ENSG00000244318.3	0.00132322620821372	-0.673975104204895	2.98613824464275	-0.225701239858547	0.821433793700296	NA	RN7SL252P	misc_RNA
ENSG00000244321.1	0.0376579721143895	-0.595073443159696	2.51666431118712	-0.236453245080985	0.813080983683776	NA	LINC01326	lncRNA
ENSG00000244326.3	0.0843449594314277	-0.675729744316017	1.26906239189411	-0.532463769025157	0.594404828936985	NA	RN7SL814P	misc_RNA
ENSG00000244327.1	0.0485541466828984	-0.552311823932979	1.85785698116365	-0.297284360170202	0.766249420974418	NA	RP11-383G6.3	lncRNA
ENSG00000244328.3	0.819697006574546	-0.0251552953613015	0.382543166782387	-0.0657580569870989	0.947570449597556	NA	RN7SL845P	misc_RNA
ENSG00000244329.1	0.0342862454663273	-0.708375122886884	2.84466058181424	-0.249019207217721	0.803345924105604	NA	UBA52P9	processed_pseudogene
ENSG00000244331.1	0.094842729158468	-0.804389605258279	0.978116687462183	-0.822386138146099	0.410857166113981	NA	CTB-47B8.1	processed_pseudogene
ENSG00000244332.1	0.0123254053205108	-0.718553901590428	2.98612892758089	-0.24063056854432	0.809841455934907	NA	RP11-119K6.6	lncRNA
ENSG00000244335.3	1.6096241495975	0.0652515934408622	0.362091248149322	0.180207596218822	0.856989595140993	NA	RN7SL687P	misc_RNA
ENSG00000244337.2	0.0628637738639105	-0.589857345738585	1.96600251533351	-0.300028784875955	0.764155199314982	NA	AJ239322.3	lncRNA
ENSG00000244342.5	0.623578703943613	0.534000504378853	0.654972376446952	0.815302329658025	0.414899275592529	NA	LINC00698	lncRNA
ENSG00000244345.1	0.376117290813942	-0.225318676245532	0.622442524737326	-0.361991135391364	0.717358654809631	NA	RP11-654C22.2	lncRNA
ENSG00000244346.1	0.12714019818515	-0.644823648696078	1.12892176808199	-0.57118541508117	0.567873963697246	NA	RP11-531F16.3	processed_pseudogene
ENSG00000244349.1	0.0154904805732169	-0.775658568765706	2.98610347337006	-0.259756092072158	0.795051922023132	NA	HCG16	lncRNA
ENSG00000244355.7	0.0631989200088698	-0.566700921205984	1.17905609930213	-0.480639489114562	0.630772744481572	NA	LY6G6D	protein_coding
ENSG00000244356.3	0.189927320919952	-0.101368057436883	0.772934973704044	-0.131146941056514	0.895659068215101	NA	RN7SL398P	misc_RNA
ENSG00000244357.3	0.536169490566362	0.112087073228647	0.449514542328425	0.249351383935326	0.803088987573777	NA	RN7SL145P	misc_RNA
ENSG00000244358.1	0.212146286016834	-0.482662567541971	0.956065624436592	-0.504842507883706	0.613669457128989	NA	RP11-88H10.2	lncRNA
ENSG00000244361.1	0.261546496376647	-0.109891743051069	0.915759744426398	-0.120000626496092	0.904482651673441	NA	RPL30P7	processed_pseudogene
ENSG00000244362.3	0	NA	NA	NA	NA	NA	KRTAP19-7	protein_coding
ENSG00000244363.3	1.91618022904585	-0.115975435901086	0.203515634650343	-0.569860080284945	0.568772602231336	0.75049934363202	RPL7P23	processed_pseudogene
ENSG00000244371.2	0.00451187922333149	-0.642655372610221	2.98613876932905	-0.21521282909254	0.829601389105637	NA	PFN1P8	processed_pseudogene
ENSG00000244372.3	0.0291834469625897	-0.563272587616403	2.9861373497158	-0.188629162576869	0.850383474675039	NA	RN7SL423P	misc_RNA
ENSG00000244376.3	1.08820779531288	0.086088505734447	0.407306182210659	0.211360665500339	0.832605847753663	NA	RN7SL636P	misc_RNA
ENSG00000244378.1	0.491560173293794	0.134894953862304	0.520510746934175	0.259158825551326	0.795512698469928	NA	RPS2P45	transcribed_processed_pseudogene
ENSG00000244380.1	0.584303612313796	-0.00881782512416966	0.302841573275279	-0.0291169571892112	0.976771311650346	NA	RP11-24C3.2	lncRNA
ENSG00000244381.1	0.10121614438371	-0.44473225841929	1.12953833162873	-0.39372923075396	0.693780957967093	NA	SDHDP3	processed_pseudogene
ENSG00000244383.2	0.231459857882414	-0.469679294309859	0.623664537431246	-0.753096041414152	0.451392203038625	NA	FAM3D-AS1	lncRNA
ENSG00000244384.3	4.80894465318217	-0.282261543299289	0.175013775878796	-1.61279614637173	0.106788803629455	0.270374816482636	RN7SL359P	misc_RNA
ENSG00000244389.3	13.1110236087331	0.109167573223739	0.251602973411403	0.433888247597283	0.664369594407102	0.815251853745101	RN7SL242P	misc_RNA
ENSG00000244390.2	0.173515792704609	-0.43278694099764	0.762573482257007	-0.56753473739568	0.570350932712558	NA	RPS6P22	processed_pseudogene
ENSG00000244391.3	0.0156698500062085	-0.675274150566692	2.90388565098042	-0.232541577640532	0.816117397840076	NA	RN7SL330P	misc_RNA
ENSG00000244392.3	0.0113485374939559	-0.618623840135812	2.98613779528574	-0.20716520219276	0.835880842401858	NA	RN7SL869P	misc_RNA
ENSG00000244395.6	0	NA	NA	NA	NA	NA	RBMY1D	protein_coding
ENSG00000244398.1	83.747308638645	-0.27842774105363	0.0789592658592633	-3.52621998221081	0.000421536670744305	0.00487908355548908	RP11-466H18.1	processed_pseudogene
ENSG00000244399.3	0.150285545803801	-0.28614964461204	1.01109015622044	-0.283011008317694	0.777168398425681	NA	RN7SL251P	misc_RNA
ENSG00000244400.2	0.298141838428832	-0.416770423673218	0.713228083771999	-0.584343820940244	0.558989015354663	NA	RPS4XP12	processed_pseudogene
ENSG00000244402.3	0.401251827881436	0.140058861709376	0.485020340589265	0.288769047374826	0.772758120099097	NA	RN7SL314P	misc_RNA
ENSG00000244404.3	0.0871832395438083	-0.564104833007667	1.14345602390492	-0.493333211959686	0.621777165070636	NA	RN7SL216P	misc_RNA
ENSG00000244405.8	3.85103495274617	0.0402353111788482	0.152726988345175	0.263445980404677	0.79220685460829	0.890436873586982	ETV5	protein_coding
ENSG00000244411.4	0.067949358902741	-0.611760851743621	1.79294918350834	-0.341203675692896	0.732950256346816	NA	KRTAP5-7	protein_coding
ENSG00000244413.1	0.0215215336576846	-0.702469729296884	2.98612039064817	-0.235244945748622	0.814018622981919	NA	RPL23AP56	processed_pseudogene
ENSG00000244414.7	0.391792621522694	-0.271170721125515	0.605574597576998	-0.447790779551377	0.654304198440523	NA	CFHR1	protein_coding
ENSG00000244422.3	0.0216036256491164	-0.672923664451892	2.98611806846571	-0.225350655608083	0.821706495452646	NA	RPL38P3	processed_pseudogene
ENSG00000244425.3	0.129107108107067	-0.448645891782423	0.791612203875077	-0.566749589743848	0.570884324014441	NA	RN7SL268P	misc_RNA
ENSG00000244427.1	0.0449418613342588	-0.539004581206931	2.44926841028203	-0.22006758383205	0.825818520298435	NA	RPS3AP31	processed_pseudogene
ENSG00000244429.1	0.0174462334107807	-0.570665710144699	2.98613554420382	-0.191105092751861	0.848443257734686	NA	RP11-12N13.1	processed_pseudogene
ENSG00000244432.2	0.0192882365784409	-0.638951567826702	2.98612860895766	-0.213973224699701	0.830567937213111	NA	RPL39P28	processed_pseudogene
ENSG00000244436.2	0.056945776268958	-0.621536738969531	2.37043993584948	-0.262203116632354	0.793164850706787	NA	RP11-428G5.1	processed_pseudogene
ENSG00000244437.1	2.22437569976899	-0.300438180365271	0.252048861035624	-1.19198388412002	0.23326756446192	0.446038948267615	IGKV3-15	IG_V_gene
ENSG00000244441.1	0.024640827894581	-0.64775976725312	2.98611499167084	-0.216923919226123	0.82826763655993	NA	RP11-359H3.1	processed_pseudogene
ENSG00000244451.1	0.0957264491385365	-0.927902342967333	1.8759093587832	-0.494641352804602	0.620853306422534	NA	RPL34P21	processed_pseudogene
ENSG00000244456.2	0	NA	NA	NA	NA	NA	SPECC1P2	transcribed_unprocessed_pseudogene
ENSG00000244457.2	0	NA	NA	NA	NA	NA	ENO1P1	transcribed_processed_pseudogene
ENSG00000244459.2	16.8491496148727	0.261958573954729	0.141977052632432	1.84507685641933	0.0650263593076242	0.194355302571173	RP11-1398P2.1	lncRNA
ENSG00000244461.1	0.14331562334536	-0.141996055142965	0.893778315908505	-0.158871671661254	0.873769979932501	NA	LINC02077	lncRNA
ENSG00000244462.8	54.2358831913223	-0.0413934286849161	0.0535864344183093	-0.772460962074626	0.439841459529633	0.648744209240062	RBM12	protein_coding
ENSG00000244464.2	0.49971288332529	0.0884808082965818	0.604645719337697	0.146334961890576	0.883656967318156	NA	RP11-201E8.1	lncRNA
ENSG00000244468.1	0.0920488068664408	-0.798220409180271	1.51821337119895	-0.525762995059058	0.599052888581654	NA	RP11-206M11.7	lncRNA
ENSG00000244470.2	0.227708927190981	0.0826902722263938	0.49165509884796	0.168187561605997	0.866435725959336	NA	RP11-395M19.1	processed_pseudogene
ENSG00000244471.6	0.358210369286432	0.0787142521831824	0.545296115505399	0.144351389905331	0.885222999926162	NA	RP11-78J21.5	transcribed_unprocessed_pseudogene
ENSG00000244474.6	0.181688923125878	-0.656346280211819	0.943046346714461	-0.695985178775683	0.486438111645944	NA	UGT1A4	protein_coding
ENSG00000244476.3	0.530613288374817	-0.243402194844076	0.409102324571595	-0.594966540703387	0.551865836846565	NA	ERVFRD-1	protein_coding
ENSG00000244479.7	0.287202886017342	-0.963755858717042	0.573298954654266	-1.68107032272236	0.092749256036998	NA	OR2A1-AS1	lncRNA
ENSG00000244480.1	0.245582378907837	-0.239721726645504	0.607616830204203	-0.394527792399925	0.69319141232034	NA	AC005154.7	transcribed_processed_pseudogene
ENSG00000244482.10	5.7764173276575	0.198237760865248	0.202083186619753	0.980971075234772	0.326607005573744	0.547385389577764	LILRA6	protein_coding
ENSG00000244485.1	0.167914171720174	-0.288421993894993	0.917289061512468	-0.314428685565518	0.75319547217591	NA	RPL18P13	processed_pseudogene
ENSG00000244486.9	0.426347320665322	-0.281093819555098	0.425727178461723	-0.660267499413057	0.509082182738876	NA	SCARF2	protein_coding
ENSG00000244490.1	0.157996817804269	-0.644555849181788	0.665149008648125	-0.969039780261883	0.332525341644639	NA	RWDD4P1	processed_pseudogene
ENSG00000244491.1	0.0658540758310691	-0.432604388876676	1.23557599889044	-0.350123658330332	0.726245896467704	NA	RP3-508I15.18	lncRNA
ENSG00000244493.1	0.148510127297369	-0.795599134870114	1.06273372436297	-0.748634504232952	0.454077529540407	NA	SLC9A9-AS2	lncRNA
ENSG00000244501.3	0.279628706356009	-0.851191574447133	0.613790924429415	-1.386777713011	0.165509555063598	NA	RN7SL623P	misc_RNA
ENSG00000244502.2	0.0642465389083245	-0.577225205925747	1.46337395892	-0.39444818763329	0.693250172959775	NA	HDAC11-AS1	lncRNA
ENSG00000244503.1	0.190872872715298	-0.355434042508209	0.883904123051462	-0.402118321703445	0.687596949510448	NA	RP11-278L15.6	processed_pseudogene
ENSG00000244509.4	80.921266634401	0.0822100909784297	0.0531015814447636	1.54816652803354	0.121582207934927	0.29500226779066	APOBEC3C	protein_coding
ENSG00000244510.2	0.0177034313012808	-0.622582651144916	2.98612422706611	-0.208491879039007	0.834844922910588	NA	GS1-124K5.7	transcribed_unprocessed_pseudogene
ENSG00000244512.3	0.0836633357627562	-0.821126940429881	1.42869583875614	-0.574738805948212	0.565467958385323	NA	RN7SL28P	misc_RNA
ENSG00000244513.7	0.62133824828941	-0.118962016972743	0.374001370966488	-0.318079093307395	0.750424941842923	NA	CTD-2013N24.2	lncRNA
ENSG00000244514.3	2.53972908172527	-0.288403869521447	0.24839373052709	-1.16107547847305	0.245611205917312	0.460865601910317	RN7SL125P	misc_RNA
ENSG00000244515.1	0.141476716597325	-0.679719131993155	0.965787135702002	-0.703798080204379	0.481558529453296	NA	KRT18P34	processed_pseudogene
ENSG00000244521.3	0.143822582739126	-0.700980841511229	1.0019577309204	-0.699611191050253	0.484170151733721	NA	RN7SL700P	misc_RNA
ENSG00000244527.1	0.322720433836514	-0.272173235524184	0.511953290006892	-0.531636852105237	0.594977535850336	NA	RP11-254G11.1	processed_pseudogene
ENSG00000244528.1	0.0149241823375552	-0.726343076363475	2.9861109963626	-0.243240481431614	0.80781910871822	NA	SEPTIN14P2	processed_pseudogene
ENSG00000244532.1	0.114879577230055	-0.608411059076817	1.11703514828428	-0.544665993734675	0.585983257304538	NA	RN7SL380P	misc_RNA
ENSG00000244534.3	0.0634541771119765	-0.475713680331898	1.30095612502489	-0.365664660922208	0.714615319007839	NA	RN7SL211P	misc_RNA
ENSG00000244535.1	0.0647644631511461	-0.767947052782769	2.11496469786461	-0.363101593874419	0.716528994023125	NA	RP1-181J22.1	processed_pseudogene
ENSG00000244537.3	0.00228256178658018	-0.642655372708005	2.98613876932903	-0.215212829125287	0.829601389080107	NA	KRTAP4-2	protein_coding
ENSG00000244538.1	1.03357084289978	-0.377164172519949	0.289279543019301	-1.30380520026881	0.192300009111343	NA	RP11-10G12.1	processed_pseudogene
ENSG00000244540.2	0.0383689193591954	-0.636162114647245	2.9861325300337	-0.213038807972822	0.83129669302752	NA	RPL35AP29	processed_pseudogene
ENSG00000244541.6	0.468688609915158	0.716482353221343	0.536658222426245	1.33508129248837	0.181849741548034	NA	LINC01213	lncRNA
ENSG00000244544.2	0.325076815814625	-0.0984172372797491	0.599074267339601	-0.164282197792947	0.869508995392013	NA	RN7SL446P	misc_RNA
ENSG00000244545.1	0.104585159367386	-0.680568170810605	1.25718408530559	-0.541343291539661	0.58827098640888	NA	RP11-788A4.1	lncRNA
ENSG00000244550.1	0	NA	NA	NA	NA	NA	RP5-905H7.3	lncRNA
ENSG00000244551.2	0.0134863033315827	-0.618623840696455	2.98613779528565	-0.207165202380515	0.835880842255232	NA	RPL34P29	processed_pseudogene
ENSG00000244556.1	0.361833465195082	0.00260332641317397	0.503381008874669	0.00517168182207315	0.995873613315049	NA	ODCP	processed_pseudogene
ENSG00000244558.6	0.279668381080832	-0.0354806107833565	0.675159445041722	-0.0525514543918792	0.958089297266368	NA	KCNK15-AS1	lncRNA
ENSG00000244559.1	0.0183947579005684	-0.650249270971661	2.98612185467092	-0.217757111939198	0.827618362353468	NA	CTD-2377D24.2	processed_pseudogene
ENSG00000244560.7	0.26560769632716	-0.359555415599069	0.583016439099282	-0.616715741591362	0.537422236352763	NA	RP4-800G7.2	transcribed_unprocessed_pseudogene
ENSG00000244561.1	0.0768264678029803	-0.659393757379071	1.54501406275107	-0.426788191302897	0.669533608268067	NA	RP11-702L6.1	processed_pseudogene
ENSG00000244563.1	0	NA	NA	NA	NA	NA	RPS26P19	processed_pseudogene
ENSG00000244564.2	0.367196807686865	-0.0579069206591277	0.624320707504909	-0.0927518821064772	0.926100678661981	NA	PRICKLE2-DT	lncRNA
ENSG00000244565.1	0.011209934955524	-0.611703069047925	2.98613711465997	-0.204847616020331	0.837691183562175	NA	POLR2DP2	processed_pseudogene
ENSG00000244568.3	0.0745124552693694	-0.509539105740204	1.28387007200049	-0.396877469809896	0.69145781918132	NA	RN7SL654P	misc_RNA
ENSG00000244571.1	0.12612999375758	-0.492769458135397	1.38492876742319	-0.355808522233419	0.721983966399335	NA	RPS6P4	processed_pseudogene
ENSG00000244573.3	0.16054010435148	-0.646641684716584	0.82346085627978	-0.785273130817623	0.432293445990824	NA	RPL30P11	transcribed_processed_pseudogene
ENSG00000244575.3	0.834888188578894	0.399811034758293	0.32842781182122	1.21734828893215	0.22347172884915	NA	IGKV1-27	IG_V_gene
ENSG00000244578.1	0.622218377313842	-0.587303181426154	0.586829172590825	-1.00080774586109	0.31691976403504	NA	LINC01391	lncRNA
ENSG00000244582.2	0.780042884655919	0.0566216487491351	0.270640659960603	0.20921338559172	0.834281663449864	NA	RPL21P120	processed_pseudogene
ENSG00000244585.1	1.2815468939203	0.277352904811669	0.291230584119504	0.95234813901915	0.340920451534127	NA	RPL12P33	processed_pseudogene
ENSG00000244586.1	0.148061584121447	-0.944507043409523	1.05558281542221	-0.894773038751808	0.370908425607434	NA	WNT5A-AS1	lncRNA
ENSG00000244588.6	0.554151929237453	0.298961559129435	0.451130917738877	0.662693571586418	0.507526827731684	NA	RAD21L1	protein_coding
ENSG00000244593.1	0.239745445813926	-0.685595676390737	1.01942829645063	-0.67252957248469	0.501246620220937	NA	RP11-685B14.1	processed_pseudogene
ENSG00000244604.1	0.726966593541396	-0.0980815880848455	0.361233442265458	-0.271518571120469	0.785992218307645	NA	RP11-713H12.1	processed_pseudogene
ENSG00000244607.7	0.565795968201689	0.183488016020874	0.39519861092783	0.464293170439262	0.642437716390756	NA	CCDC13	protein_coding
ENSG00000244610.3	0.257641938961767	-0.665176113599972	0.600651999363562	-1.10742345701801	0.268110888870039	NA	RN7SL756P	misc_RNA
ENSG00000244615.1	0	NA	NA	NA	NA	NA	PSPC1P2	transcribed_unprocessed_pseudogene
ENSG00000244617.3	0.00558889383986091	-0.722693918781727	2.98613389555263	-0.242016581995223	0.808767314536235	NA	ASPRV1	protein_coding
ENSG00000244618.3	0.736095488461983	0.25516398479048	0.33644922075475	0.758402662422805	0.44820996450502	NA	RN7SL334P	misc_RNA
ENSG00000244619.2	0.0585549978261764	-0.514696468582513	1.97578456589245	-0.260502322706437	0.794476323886866	NA	RP11-315I20.3	lncRNA
ENSG00000244620.1	0.755726774707611	0.0391266010448034	0.367484777495177	0.10647135185162	0.915208384096437	NA	AL122127.25	lncRNA
ENSG00000244621.1	0.107449688481183	-0.815625359605406	1.4985370891748	-0.544281062842794	0.586248076350701	NA	RPS17P11	processed_pseudogene
ENSG00000244623.2	0.0411381797599866	-0.582815166167306	1.76345025341544	-0.330497083792702	0.741024395752164	NA	OR2AE1	protein_coding
ENSG00000244624.3	0	NA	NA	NA	NA	NA	KRTAP20-1	protein_coding
ENSG00000244625.7	7.0052186064112	0.0431087210064305	0.158344827348283	0.272245843001944	0.785432994902589	0.886927914716714	MIATNB	lncRNA
ENSG00000244627.5	4.87035971700758	-0.551442141197807	0.19701490002207	-2.7989869859388	0.00512632035102124	0.0321522629251413	TPTEP2	transcribed_unprocessed_pseudogene
ENSG00000244630.2	0.0649894084435461	-0.639265799939243	2.56239737383159	-0.249479571930461	0.802989840682096	NA	RP11-241J12.1	processed_pseudogene
ENSG00000244632.3	0.0608970815030061	-0.523518948849806	1.47063100942994	-0.355982530963181	0.721853647658476	NA	RN7SL863P	misc_RNA
ENSG00000244640.1	0.100521319694736	-0.602793084642371	1.71524664327331	-0.351432306838406	0.725264048773598	NA	RP11-436J20.1	processed_pseudogene
ENSG00000244641.2	0.109167409710977	-0.436594623776133	1.39548354765114	-0.312862609173001	0.754385046030352	NA	RPS26P43	processed_pseudogene
ENSG00000244642.3	705.801510601919	-0.0372910081093168	0.136726567754084	-0.272741492175745	0.785051937280024	0.886831134727266	RN7SL396P	misc_RNA
ENSG00000244646.4	0	NA	NA	NA	NA	NA	XKRY2	transcribed_unprocessed_pseudogene
ENSG00000244649.5	1.13856003956238	0.0897448743402837	0.349917917617864	0.256474075266679	0.797584796066164	NA	LINC02086	lncRNA
ENSG00000244650.2	0.134214155829679	-0.356278331024352	1.25786062253224	-0.283241501198374	0.776991716977594	NA	RP11-501O2.3	lncRNA
ENSG00000244652.1	0.0190302657566528	-0.539022005439488	2.98613552834619	-0.180508218840963	0.856753602673428	NA	RP11-93B21.1	processed_pseudogene
ENSG00000244653.1	0.111377462653153	-0.522919623367595	1.39234696941812	-0.375567035267172	0.707238801604789	NA	UBFD1P1	processed_pseudogene
ENSG00000244657.1	0.0108396924215494	-0.742873072267325	2.98612810288743	-0.248774683024819	0.803535075562403	NA	GS1-124K5.8	transcribed_unprocessed_pseudogene
ENSG00000244661.1	0.0799954604875976	-0.660771478983849	1.90306448233828	-0.347214445498958	0.728430219211889	NA	TRBV12-1	TR_V_pseudogene
ENSG00000244662.1	0.279970803878925	-0.680557796141039	0.960950842123694	-0.708212914031078	0.478813047720919	NA	RP11-615I16.1	processed_pseudogene
ENSG00000244668.1	0.075901124036767	-0.575962894956705	1.36427132303457	-0.422176208817159	0.672896405565307	NA	SNRPCP3	processed_pseudogene
ENSG00000244669.1	0.102847978767908	-0.644006129350862	1.71607313414342	-0.375278953173706	0.707453017190623	NA	RP11-158O16.1	processed_pseudogene
ENSG00000244671.3	1.786276123134	-0.315224734370522	0.30010364033226	-1.05038623997203	0.293540569416988	NA	RN7SL280P	misc_RNA
ENSG00000244674.1	0.0318133301853091	-0.611257367396768	2.33365012607125	-0.261931881119571	0.793373959875064	NA	RPS3AP15	processed_pseudogene
ENSG00000244675.2	0.123763723769361	-0.62658912142702	1.12296970594621	-0.557975088828472	0.576861394996058	NA	AC108676.1	lncRNA
ENSG00000244676.5	0.0209903617585047	-0.644058458239959	2.98611404764798	-0.215684480888214	0.829233698966834	NA	AL109761.5	lncRNA
ENSG00000244677.3	0.127600161224169	-0.535669878572503	1.0700648684234	-0.500595706278764	0.6166556848872	NA	RN7SL706P	misc_RNA
ENSG00000244681.1	0.209129883880008	0.0325649405805138	1.00273629784286	0.0324760763628175	0.974092394260704	NA	MTHFD2P1	transcribed_processed_pseudogene
ENSG00000244682.7	2.37317802750865	0.345888800021675	0.275272756783718	1.25653117316451	0.208923451033215	0.415803858115	FCGR2C	polymorphic_pseudogene
ENSG00000244687.12	17.0326961734126	0.0129268392359593	0.0935770934422692	0.138141063805687	0.890128932640149	0.944114849023083	UBE2V1	protein_coding
ENSG00000244691.1	0.107869446160694	-0.533470158490504	1.4014123161549	-0.380666098293045	0.703451027828883	NA	RPL10AP1	processed_pseudogene
ENSG00000244692.3	0.63076887576991	0.038732900936473	0.359651967269233	0.107695506938456	0.914237233728463	NA	RN7SL724P	misc_RNA
ENSG00000244693.1	0.0724162515650115	-0.178361525451525	2.10688947504067	-0.084656327521918	0.932534616860328	NA	CTAGE8	protein_coding
ENSG00000244694.8	2.4785839505443	0.0988248777717874	0.335552043716159	0.294514307459807	0.768364932198486	0.876027585692645	PTCHD4	protein_coding
ENSG00000244699.1	0.0926515384794671	-0.565128370566972	1.33695084503968	-0.422699437801843	0.672514565830505	NA	RP11-803B1.2	unprocessed_pseudogene
ENSG00000244701.1	0.281652048621432	-0.773451797400938	0.574082198718908	-1.34728406337443	0.177888762760796	NA	RP5-894A10.2	lncRNA
ENSG00000244703.3	0.655825571726985	-1.33404887072552	0.359887350120889	-3.70685124186054	0.000209852121664823	NA	CD46P1	unprocessed_pseudogene
ENSG00000244705.1	0.180821120459821	0.0397771970981985	0.769115205174617	0.051718126011002	0.958753294099143	NA	RP11-133K1.1	processed_pseudogene
ENSG00000244706.4	0.221703405233969	-0.383673912615297	0.811526638075542	-0.472780429642018	0.636369837758423	NA	RP11-298O21.3	lncRNA
ENSG00000244708.1	0.0489173585987969	-0.499580673360043	2.01655216796495	-0.247740019473042	0.804335565795516	NA	RPL23P10	processed_pseudogene
ENSG00000244710.3	0.573977639135936	0.133264887366651	0.431580063946054	0.308783696235117	0.757486072019862	NA	RN7SL47P	misc_RNA
ENSG00000244712.1	0.181507560636834	-0.565100991960125	1.13881702387551	-0.496217548660301	0.619740931102881	NA	RP11-874G11.1	processed_pseudogene
ENSG00000244716.3	3.87391087212132	-0.255100017491377	0.139253364490751	-1.83191277585484	0.0669644168198615	0.198225401644459	RP11-20O24.4	processed_pseudogene
ENSG00000244717.1	0.0989602063916068	-0.596005240064113	1.18389171142902	-0.503428847681265	0.614662793851326	NA	RPS27P14	processed_pseudogene
ENSG00000244720.1	0.106361010674008	-0.568091422701899	1.09747346447117	-0.517635679670524	0.604712482837629	NA	NT5C3AP2	processed_pseudogene
ENSG00000244722.1	0.161114784465814	-0.740180745538041	0.86951163280601	-0.851260313964284	0.394624765145501	NA	RPSAP29	processed_pseudogene
ENSG00000244723.3	0.0860409849916445	-0.642798104308981	1.88165192249535	-0.341613715387134	0.732641614151285	NA	ASLP1	unprocessed_pseudogene
ENSG00000244730.1	0.0512372997979773	-0.625137520423855	2.18530230869978	-0.286064549483684	0.774828682853436	NA	RP13-1056D16.2	processed_pseudogene
ENSG00000244731.8	0.280966250657068	0.163937171733567	0.57546039128484	0.284880026872992	0.775736058467381	NA	C4A	protein_coding
ENSG00000244732.3	0.389510781374614	0.0323844443553635	0.583027040290364	0.0555453557338182	0.955703997049636	NA	RN7SL870P	misc_RNA
ENSG00000244733.5	0.0690747693405941	-0.546822734937602	1.4522730005648	-0.376528885908462	0.706523744962169	NA	RP11-506M13.3	lncRNA
ENSG00000244734.4	5461.46993634724	-0.0557915556551581	0.165206032582527	-0.337708949140753	0.735582530148345	0.857973894437316	HBB	protein_coding
ENSG00000244738.1	0.31302736807969	0.173645336756426	0.731761372919434	0.237297762880884	0.812425797509633	NA	RP11-373E16.3	lncRNA
ENSG00000244740.1	0.124927240725931	-0.26222014221912	1.57305217461909	-0.166695133479991	0.867609934881429	NA	RP11-463H24.1	processed_pseudogene
ENSG00000244743.1	0.0221279218212681	-0.644058457806189	2.98611404764818	-0.215684480742937	0.829233699080083	NA	RPL35AP27	processed_pseudogene
ENSG00000244748.3	0.0573726273356094	-0.484125868023483	2.15852256478724	-0.224285757268051	0.822534957981161	NA	RN7SL153P	misc_RNA
ENSG00000244752.3	0.168822175856936	-0.224794968425956	0.969716649865389	-0.231815106461419	0.816681623369619	NA	CRYBB2	protein_coding
ENSG00000244753.2	0.173644872072571	-0.447317812957843	1.09114902577686	-0.409951163764608	0.681841772374496	NA	RPL15P21	processed_pseudogene
ENSG00000244754.9	120.767147566789	-0.155005579139033	0.06489303605626	-2.38863194819008	0.016911234467104	0.0759707183690152	N4BP2L2	protein_coding
ENSG00000244756.1	0.134594106925146	-0.648927317685428	1.06258298595553	-0.610707423573021	0.541393290556561	NA	RP11-1042B17.1	processed_pseudogene
ENSG00000244757.1	0.386264853719153	-0.639449398836225	0.53483131658441	-1.19560949220389	0.231848985505833	NA	RP11-45A16.4	lncRNA
ENSG00000244791.3	0.166404370694555	-0.148363066138048	0.971529257839536	-0.152710857589585	0.878626298082487	NA	RP11-65D17.1	lncRNA
ENSG00000244879.8	6.14591784257482	-0.218783531813072	0.172119569038337	-1.2711136394046	0.203688223714258	0.409762422376442	GABPB1-AS1	lncRNA
ENSG00000244921.2	1.21339009646932	0.42097014552477	0.433096280243375	0.972001295620016	0.331049904003713	NA	MTCYBP18	processed_pseudogene
ENSG00000244926.7	0.3119661421352	-0.256037202696952	0.589387578031548	-0.434412281901277	0.66398908056335	NA	ALKBH3-AS1	lncRNA
ENSG00000244932.2	0.141583141293887	-0.610022909396151	0.862262319351628	-0.707467896608138	0.479275756199884	NA	RP11-529F4.1	unprocessed_pseudogene
ENSG00000244945.1	1.54952125738814	-0.0523021811236882	0.257919498215066	-0.202784905699825	0.83930315633067	NA	RUFY1-AS1	lncRNA
ENSG00000244952.2	0.30893267037552	-0.462041361378311	0.531445481140045	-0.869405005358499	0.384625646305348	NA	RP11-1000B6.5	lncRNA
ENSG00000244953.1	0.123538681783943	-0.56777276584212	0.928893724351881	-0.611235441641371	0.541043723258698	NA	RP11-613D13.8	lncRNA
ENSG00000244968.7	1.4135739849475	-0.517413359479004	0.33101707013441	-1.56310174357143	0.118028665603152	NA	LIFR-AS1	lncRNA
ENSG00000244998.1	0.265772648903426	-0.255976448652793	0.625823357492628	-0.40902348176707	0.682522428812653	NA	CTD-3064M3.4	lncRNA
ENSG00000245008.4	4.00048442655055	0.0201179902209275	0.197223470281867	0.102006065465613	0.918751860654898	0.959148079758154	RP11-744N12.3	lncRNA
ENSG00000245017.2	0.828120534714581	0.0256179427226117	0.298877064126114	0.0857139800858119	0.93169378852886	NA	LINC02453	lncRNA
ENSG00000245025.3	5.29551697888884	0.162447996488251	0.146197041138977	1.11115789500709	0.266500391244918	0.485089435418326	RP11-875O11.1	lncRNA
ENSG00000245059.2	0.860544842934402	-0.825092109454897	0.630447260290565	-1.30874089146588	0.190622135217736	NA	RP11-303E16.7	lncRNA
ENSG00000245060.8	7.47345785474091	-0.0375920493427596	0.11638880564596	-0.322986812469833	0.746705229400797	0.863793454087598	LINC00847	lncRNA
ENSG00000245067.7	0.838665875534291	0.490994669590688	0.488286945962642	1.00554535330185	0.314634322340509	NA	IGFBP7-AS1	lncRNA
ENSG00000245080.7	0.384088004166588	-0.21955894565125	0.495202126412388	-0.443372380570936	0.657496409925343	NA	MIR3150BHG	lncRNA
ENSG00000245105.4	0.939979236228682	-0.308871463295729	0.416947515005752	-0.740792191294072	0.458819450547562	NA	A2M-AS1	lncRNA
ENSG00000245112.2	0.522403983332314	-0.615505924692305	0.336240779321807	-1.83055108881728	0.0671675746799922	NA	SMARCA5-AS1	lncRNA
ENSG00000245146.7	2.27528068790766	-0.338420157986885	0.187215126880928	-1.80765391998546	0.0706603805892805	0.205023047686352	MALINC1	lncRNA
ENSG00000245148.2	1.01010153505451	0.160557591536331	0.263553973569086	0.609201938267283	0.542390595734302	NA	ARAP1-AS2	lncRNA
ENSG00000245149.4	1.10452719578774	0.246888636520116	0.333202921964558	0.740955796739313	0.458720242491943	NA	RNF139-AS1	lncRNA
ENSG00000245156.1	4.27391087013032	0.237012131833271	0.161836466334969	1.46451623172927	0.143052951363196	0.328213856097158	RP11-867G23.3	lncRNA
ENSG00000245164.8	8.54032722412608	-0.457912244373465	0.156330426393653	-2.92913065573302	0.00339911509788025	0.0236774669243712	LINC00861	lncRNA
ENSG00000245205.3	1.49204184868841	-0.209123427337285	0.208976385728062	-1.00070362787025	0.316970112969604	NA	EEF1A1P4	processed_pseudogene
ENSG00000245213.7	2.78963259765194	0.318514428524944	0.199526356322446	1.59635265433408	0.110410080398781	0.275838597943442	RP11-10K16.1	lncRNA
ENSG00000245248.8	1.8370155749601	-0.219408178539354	0.421617113825262	-0.520396756546952	0.602787070253493	0.774893704464464	USP2-AS1	lncRNA
ENSG00000245261.1	0.294210399338013	-0.404840759534898	0.71387325962686	-0.56710453021662	0.570643165225643	NA	RP3-330M21.5	lncRNA
ENSG00000245275.8	2.1300470832584	0.0652325225961568	0.311721102380032	0.209265661189113	0.834240856690788	0.912899894842105	SAP30L-AS1	lncRNA
ENSG00000245281.8	1.84581114725314	0.516661345698294	0.260971696159577	1.97976007858863	0.0477304941645528	0.15782950025355	CTD-2547L16.1	lncRNA
ENSG00000245293.3	1.10329822446473	0.360498699191495	0.40123338966778	0.898476319455832	0.368931664440132	NA	CYP2U1-AS1	lncRNA
ENSG00000245311.2	0.0958893137844059	-0.566176376584438	1.09177843174511	-0.518581756262995	0.604052434000068	NA	ARNTL2-AS1	lncRNA
ENSG00000245317.2	0.242202477863854	-0.834947148019581	0.662950326057524	-1.25944149237379	0.207870910480951	NA	CTC-241N9.1	lncRNA
ENSG00000245322.7	1.43655821136151	0.0793250827005282	0.286979316278991	0.276413937175219	0.782230153249924	NA	H2AZ1-DT	lncRNA
ENSG00000245330.4	0.247563160964723	-0.6972958448155	0.698236201752752	-0.998653239498479	0.317962699969147	NA	KB-1471A8.1	lncRNA
ENSG00000245384.2	1.3261384226523	0.741815415446941	0.48941959225655	1.51570437143041	0.129594121795179	NA	CXXC4-AS1	lncRNA
ENSG00000245385.2	0.273882461513979	-0.209581869075707	0.877184437120949	-0.238925658284119	0.811163229226029	NA	RP11-334E6.10	lncRNA
ENSG00000245466.1	0.199100910399387	-0.325264137754944	0.890569259056723	-0.36523171493642	0.714938446005526	NA	CTD-2540L5.6	lncRNA
ENSG00000245468.4	0.594348325163633	-0.251440551727525	0.472779043322098	-0.53183523102191	0.594840119419078	NA	LINC02447	lncRNA
ENSG00000245479.3	0.262494033988699	-0.546018003976034	0.773666342285464	-0.705753855548451	0.480341222875587	NA	LINC01585	lncRNA
ENSG00000245482.2	0.290411097229445	-0.588636011502956	0.622376889334777	-0.945787065024404	0.344257204342296	NA	RP11-847H18.2	lncRNA
ENSG00000245498.7	2.25481850262222	-0.227584121786939	0.292901176174841	-0.776999685556359	0.437158955848034	0.64648517449178	RP11-677M14.7	lncRNA
ENSG00000245522.2	0.387285687432074	0.214396138599995	0.603144426955892	0.355464013291254	0.722242000077677	NA	LINC02709	lncRNA
ENSG00000245526.11	1.85339374469269	1.13091226828406	0.444902204237738	2.54193451394937	0.0110240825924858	0.0561333725690727	LINC00461	lncRNA
ENSG00000245532.9	183.895352471559	-0.0643013412808609	0.122651949018614	-0.524258617945828	0.600098675192448	0.773362595802163	NEAT1	lncRNA
ENSG00000245534.7	1.17981294674625	-0.10432927117502	0.264476497839508	-0.394474639626882	0.693230647089415	NA	RORA-AS1	lncRNA
ENSG00000245552.7	9.49057219157766	-0.141062053665369	0.122400543598028	-1.15246264043261	0.249131013237435	0.464566939531667	RP11-712B9.2	lncRNA
ENSG00000245556.3	3.88481680297002	-0.376117957315043	0.153247827687038	-2.454311835879	0.01411545158611	0.0671292117680309	SCAMP1-AS1	lncRNA
ENSG00000245571.7	1.91850822637859	-0.101862057918496	0.217325342130644	-0.468707684616283	0.639278593330693	0.799430572996877	FAM111A-DT	lncRNA
ENSG00000245573.9	1.86116316094395	-0.365401971257653	0.282122979423627	-1.29518684370966	0.195255782194323	0.399295018551172	BDNF-AS	lncRNA
ENSG00000245598.6	0.534493811105599	-0.417217619085941	0.511316475621252	-0.815967485849189	0.414518732137132	NA	DACT3-AS1	lncRNA
ENSG00000245614.4	0.302298219987724	-0.0531302672761771	0.504898154465119	-0.105229672175099	0.916193566433897	NA	DDX11-AS1	lncRNA
ENSG00000245648.2	0.898214045379076	0.0196232670272583	0.373297577164782	0.0525673570567968	0.958076626289378	NA	KLRK1-AS1	lncRNA
ENSG00000245651.3	0.907355494678158	0.825760542652022	0.425183555748192	1.94212718598427	0.0521217051284282	NA	RP11-620J15.2	lncRNA
ENSG00000245662.4	0.357939414010772	-0.410845313978508	0.580255058839211	-0.708042623187803	0.478918788857168	NA	LINC02211	lncRNA
ENSG00000245667.2	0.0997417079489061	-0.736520276558669	0.940346054323876	-0.783243863439443	0.43348392138305	NA	RP5-940J5.8	lncRNA
ENSG00000245680.11	7.74401125444399	-0.16645055255875	0.118774145274698	-1.40140391811523	0.161093321287234	0.354860158562609	ZNF585B	protein_coding
ENSG00000245685.7	2.25861445790539	-0.0823769770497971	0.304985246781495	-0.270101514480192	0.787082157014109	0.887790741441697	FRG1-DT	lncRNA
ENSG00000245688.1	0.327975542318679	-0.062789864178672	0.866554931893061	-0.0724591850645895	0.942236485651352	NA	CTB-26E19.1	lncRNA
ENSG00000245694.10	2.20338092891132	-0.051872735472934	0.271680318860838	-0.19093298951664	0.848578093705767	0.921642003438243	CRNDE	lncRNA
ENSG00000245711.2	0.185938844621954	-0.213711769829219	0.965488190080313	-0.221350993233218	0.824819147682989	NA	NADK2-AS1	lncRNA
ENSG00000245719.1	0.366580229820276	-0.322332691718385	0.577410781620336	-0.558238089725051	0.576681814311318	NA	RP11-34F13.2	lncRNA
ENSG00000245729.2	0.192122177776247	-0.315321932292867	0.833267493684388	-0.37841621650046	0.705121423287481	NA	LINC02226	lncRNA
ENSG00000245748.1	0.952164216793005	-0.0632379044239104	0.311338975830316	-0.203115926154957	0.839044423916227	NA	RP11-367J11.2	lncRNA
ENSG00000245750.10	6.222185758917	-0.0315310891995126	0.301885761351053	-0.104447089714994	0.916814554817775	0.958376268669496	DRAIC	lncRNA
ENSG00000245768.7	0.644937389134056	0.107657953082075	0.436484079936877	0.246648063539098	0.805180604098742	NA	RP11-410D17.2	lncRNA
ENSG00000245812.3	0.370337667602751	-0.699135863843215	0.474663717300465	-1.47290774154675	0.140775914329429	NA	LINC02202	lncRNA
ENSG00000245832.7	0.507520005117703	0.623649907442381	0.713300736357881	0.87431552451038	0.381946447181773	NA	MIR4300HG	lncRNA
ENSG00000245848.3	18.7691949720213	0.107689052054651	0.096625972407068	1.11449385058684	0.265067381118667	0.483111519277245	CEBPA	protein_coding
ENSG00000245849.8	1.09753245193036	-0.415015750768048	0.308963371646246	-1.34325227148035	0.179190301084115	NA	RAD51-AS1	lncRNA
ENSG00000245857.3	0.559853314112229	0.176990888866236	0.543619884926934	0.325578393604981	0.744743361637464	NA	GS1-24F4.2	lncRNA
ENSG00000245864.3	1.18090995736958	-0.313707016745977	0.324252262865931	-0.967478265142242	0.333305001493161	NA	MEF2C-AS2	lncRNA
ENSG00000245869.2	0.351040857339078	-0.552927999139236	0.607585921519853	-0.910040834646247	0.362800974967876	NA	RP11-158I9.5	lncRNA
ENSG00000245870.4	0.332386581244343	-0.375425482836376	0.627669465614118	-0.598126089292961	0.54975580341342	NA	LINC00682	lncRNA
ENSG00000245888.7	0.78343517356529	-0.149824198373148	0.365285453386214	-0.410156487164409	0.681691157982963	NA	NSMCE1-DT	lncRNA
ENSG00000245904.4	13.5666587379777	-0.166218287525938	0.103921323036356	-1.59946277308063	0.109717813945745	0.275066910693776	RP11-796E2.4	lncRNA
ENSG00000245910.8	78.8685420356841	-0.146926655873508	0.0792907172062136	-1.85301206812636	0.0638806289324581	0.191682835918485	SNHG6	lncRNA
ENSG00000245928.2	0.292794445730714	-0.0216094295703785	0.732626458785126	-0.0294958355806753	0.976469140223259	NA	SDAD1-AS1	lncRNA
ENSG00000245937.8	14.9200489640717	-0.239013149503425	0.0931938983247469	-2.56468667798991	0.010326901124332	0.0537490899120426	LINC01184	lncRNA
ENSG00000245954.8	2.93089345578829	-0.545967202082977	0.234059793273658	-2.3325971301899	0.0196692997087975	0.08483291640376	LINC02273	lncRNA
ENSG00000245958.6	3.43591174516041	-0.147893732756021	0.164661056397013	-0.898170678557024	0.369094562885435	0.586334269977394	SEPTIN7P14	transcribed_unprocessed_pseudogene
ENSG00000245970.2	1.03598466348648	-0.128064540832432	0.25409352474885	-0.504005526937427	0.614257493109194	NA	KB-1208A12.3	lncRNA
ENSG00000245975.2	0.289330332405914	-0.530468160042182	0.785580195213695	-0.675256534309502	0.499512793992062	NA	RP11-30K9.6	lncRNA
ENSG00000246016.2	0.115226245681929	-0.620636821163969	1.31593083162029	-0.471633315559441	0.637188542504436	NA	LINC01513	lncRNA
ENSG00000246022.3	0.289518977097056	-0.0174335795585985	0.755121415751191	-0.0230871210840388	0.981580778835546	NA	ALDH1L1-AS2	lncRNA
ENSG00000246067.8	6.94245498985474	0.157821006473806	0.139414721136007	1.13202540727275	0.257623752868076	0.474704243837568	RAB30-DT	lncRNA
ENSG00000246082.2	1.49288557877124	0.437908081268326	0.24480553766082	1.78879973652823	0.0736470733958454	NA	NUDT16L2P	transcribed_unitary_pseudogene
ENSG00000246084.5	1.77007145636493	0.268122574400663	0.245697330661778	1.09127182488504	0.275153291551403	NA	LINC02325	lncRNA
ENSG00000246089.3	1.09052029911275	0.557080111571271	0.349922016091794	1.59201217972274	0.11138196788859	NA	RP11-115C21.2	lncRNA
ENSG00000246090.7	2.39433140327235	-0.0879803568020044	0.254740328758376	-0.345372706515797	0.729814193290119	0.854236556576356	RP11-696N14.1	lncRNA
ENSG00000246095.2	0.408947296984991	-0.535438907327865	0.641188788013693	-0.835072161798983	0.403677079596497	NA	LINC01096	lncRNA
ENSG00000246100.4	1.12187367841537	0.471167389684094	0.341376619488978	1.38019818225808	0.167525633535649	NA	LINC00900	lncRNA
ENSG00000246115.3	0.0104618390900608	-0.629581389238923	2.98612998211054	-0.210835225864464	0.833015850057527	NA	SUPT4H1P2	processed_pseudogene
ENSG00000246130.1	0.42255259687523	-0.807952608324934	0.694284267827136	-1.16372017308348	0.244537431433231	NA	RP11-875O11.2	lncRNA
ENSG00000246145.1	0.35734254454506	-0.148197693189703	0.603661667166878	-0.245497935764629	0.806070906301201	NA	RRS1-AS1	lncRNA
ENSG00000246174.9	1.21795051203731	-0.197305408715516	0.302435516480052	-0.652388353761782	0.51415067545833	NA	KCTD21-AS1	lncRNA
ENSG00000246203.2	0.612615832764005	-0.819837841567672	0.373253083414487	-2.19646636021829	0.0280585804037286	NA	RP11-29H23.5	unprocessed_pseudogene
ENSG00000246211.2	0.494864729195941	0.21859616287944	0.570109630865012	0.383428293515705	0.70140222818923	NA	P4HA3-AS1	lncRNA
ENSG00000246214.2	0.408281322502333	-0.0448974762520765	0.553783813950808	-0.0810740132178452	0.935383092088041	NA	RP11-260E18.1	lncRNA
ENSG00000246223.9	3.41910799435593	-0.59049394315329	0.199680331301923	-2.95719633127233	0.00310450375041766	0.0221639787326463	LINC01550	lncRNA
ENSG00000246225.7	1.33373012377352	0.452001349591653	0.261800984228901	1.72650744962996	0.0842561602608116	NA	RP11-17A1.3	lncRNA
ENSG00000246228.6	0.537377059631779	0.377518361297972	0.419382133122878	0.900177502762999	0.368025796504761	NA	CASC8	lncRNA
ENSG00000246250.3	0.780076050903387	0.451004199261024	0.43816261822071	1.02930779693727	0.303335060586533	NA	RP11-613D13.5	lncRNA
ENSG00000246263.3	1.25882390022194	0.0220685623345966	0.25970316338022	0.0849761013587921	0.932280390326715	NA	UBR5-AS1	lncRNA
ENSG00000246273.8	1.64368437978289	0.209332923536724	0.24235211256035	0.863755307619183	0.38772232385507	NA	SBF2-AS1	lncRNA
ENSG00000246283.2	0.245757716924624	-0.550519175496934	0.566228858778497	-0.972255594115332	0.330923409286517	NA	CTD-2036P10.3	lncRNA
ENSG00000246308.2	0.337017373081585	-0.621628797831853	0.463971178188981	-1.33980045971445	0.180310226166463	NA	RP11-685M7.3	lncRNA
ENSG00000246316.8	0.276190000765984	-0.442006808738337	0.599009973971752	-0.737895574271659	0.460577908589331	NA	RP11-492A10.1	lncRNA
ENSG00000246323.2	0.697320848402514	-0.412488591857807	0.35138697259139	-1.17388697940566	0.24044029845455	NA	RP11-325L7.1	lncRNA
ENSG00000246331.2	0.160562406925224	-0.157350053017137	1.10691718717457	-0.142151603426428	0.886960258354651	NA	RP11-77I22.2	lncRNA
ENSG00000246334.2	0.916757547885216	0.033174993281657	0.327528896459633	0.101288752352102	0.919321244596995	NA	PRR7-AS1	lncRNA
ENSG00000246339.6	0.558506401175153	-0.0275295162680114	0.509576034148565	-0.0540243544106418	0.956915760558967	NA	EXTL3-AS1	lncRNA
ENSG00000246350.1	3.97439625599841	0.0277364415562835	0.202749060103629	0.136801825577425	0.891187440609977	0.944666759396582	RP5-1186N24.3	lncRNA
ENSG00000246363.3	0.672099085386654	0.00885664128312087	0.397001681190564	0.0223088256366089	0.982201608795353	NA	LINC02458	lncRNA
ENSG00000246366.6	0.612057283207915	0.0803081268480381	0.420261801690952	0.191090711848931	0.848454524424679	NA	LACTB2-AS1	lncRNA
ENSG00000246375.3	0.653475277236606	-0.174005050099541	0.424714101161777	-0.409699253270757	0.68202657791423	NA	PPM1K-DT	lncRNA
ENSG00000246379.8	1.22645264472642	0.312532395183421	0.41897594984052	0.745943520868881	0.455701533645738	NA	RP11-461O7.1	lncRNA
ENSG00000246394.7	0.113261621445606	-0.454120621772962	1.18040176079988	-0.384716997935716	0.700447100194996	NA	ZNF84-DT	lncRNA
ENSG00000246422.2	0.231527940814852	0.0310623163039356	0.810832381142765	0.0383091709536282	0.969441178791573	NA	DIAPH1-AS1	lncRNA
ENSG00000246430.7	1.21357235554802	-0.401260337753246	0.323367652246218	-1.24087964570964	0.214650212999263	NA	LINC00968	lncRNA
ENSG00000246451.2	0.169235565335587	-0.24826407313807	0.898672709023288	-0.276256384160028	0.782351153195027	NA	RP11-894P9.1	lncRNA
ENSG00000246465.1	0.287997375953121	-0.417758891862543	0.639918749636095	-0.652831147860743	0.513865140698233	NA	RP11-57A19.2	lncRNA
ENSG00000246477.3	0.377839744988596	-0.160272462445183	0.60318881814327	-0.265708610014575	0.790463631854412	NA	AF131216.6	lncRNA
ENSG00000246523.8	0.287362984078732	-0.281478981787283	0.631556810257656	-0.445690676144318	0.655820700560791	NA	FZD4-DT	lncRNA
ENSG00000246526.2	1.63363691340385	0.169093601634678	0.269333820454897	0.627821642856006	0.530120786429987	NA	LINC02481	lncRNA
ENSG00000246528.3	0.425263162896711	-0.228653005201096	0.511752612077339	-0.446803787230188	0.655016736583331	NA	RP11-159H10.3	lncRNA
ENSG00000246541.2	0.186424095876699	-0.475551202301952	0.850540146179351	-0.559116703001194	0.57608207609695	NA	RP11-363G15.2	lncRNA
ENSG00000246548.3	0.494747095666136	-0.23845055931465	0.490858721557842	-0.485782464163779	0.627121408605802	NA	LINC02288	lncRNA
ENSG00000246560.2	0.959180479480649	-0.108937071720912	0.277708865863528	-0.392270773863036	0.694858155750551	NA	UBE2D3-AS1	lncRNA
ENSG00000246575.2	0.0502064803732945	-0.65867367566174	2.18951571825024	-0.300830759136144	0.763543551829866	NA	AC093162.5	unprocessed_pseudogene
ENSG00000246582.3	1.54358435576575	-0.605227972107813	0.239011968120978	-2.53220780894734	0.0113346793634262	NA	RP11-1149O23.3	lncRNA
ENSG00000246596.7	10.5717933810965	0.0964791505153601	0.120740559579402	0.799061647978477	0.424254666506116	0.635503735456019	RP11-1277A3.2	transcribed_unprocessed_pseudogene
ENSG00000246627.6	0.72957277739331	-0.356353046726385	0.413469875108271	-0.861859758544853	0.388764695698398	NA	CACNA1C-AS1	lncRNA
ENSG00000246640.1	0.615451139251953	-0.228607717608229	0.57033592019946	-0.400829948652506	0.688545327692843	NA	PICART1	lncRNA
ENSG00000246662.6	0.596588250680039	-0.211430021790975	0.498395870688324	-0.424221054438058	0.671404607333788	NA	LINC00535	lncRNA
ENSG00000246695.8	1.28429283580959	0.510146617206262	0.378159121045482	1.34902634582998	0.177328503965421	NA	RASSF8-AS1	lncRNA
ENSG00000246705.4	97.1373037529177	0.28939216148113	0.101226546735099	2.85885640491564	0.00425171197123418	0.0278671973213709	H2AJ	protein_coding
ENSG00000246731.3	2.7065479363911	0.0229320535607962	0.194967371305289	0.117619955622668	0.906368792403053	0.95384084609794	MGC16275	lncRNA
ENSG00000246740.2	0.306719957912312	-0.369901544747364	0.79894008666801	-0.46299034298059	0.64337128915003	NA	PLA2G4E-AS1	lncRNA
ENSG00000246763.7	0.16378661777927	-0.458878856230667	0.800077293279615	-0.573543156498876	0.566276987142703	NA	RGMB-AS1	lncRNA
ENSG00000246774.1	0.264815909127496	-0.451908168381841	0.692857982911652	-0.652237802735203	0.514247776737073	NA	COL25A1-DT	lncRNA
ENSG00000246777.1	0.522800406638244	-0.164183524914026	0.524224222507242	-0.313193320462711	0.75413379284229	NA	RP11-61A14.4	lncRNA
ENSG00000246790.2	0.661165643994476	-0.644641833408946	0.347370185635928	-1.85577766908466	0.0634852547968652	NA	RP11-730K11.1	lncRNA
ENSG00000246792.3	0.876244035141477	0.216673960630612	0.411134812741042	0.527014385344904	0.598183598818106	NA	RP11-68L18.1	lncRNA
ENSG00000246820.2	0.683289028699246	-0.28413552976332	0.608168200029946	-0.467198925805936	0.640357562117817	NA	RIC3-DT	lncRNA
ENSG00000246851.1	0.432598979047682	-0.287483574876057	0.465322747991084	-0.617815432658721	0.536697009297769	NA	RP11-544A12.8	lncRNA
ENSG00000246859.3	1.30371594893517	0.508587560748114	0.328098659535752	1.55010557332891	0.121116178577907	NA	STARD4-AS1	lncRNA
ENSG00000246863.2	0.645525641707775	-0.0161968981825276	0.515728860923734	-0.0314058401802779	0.974945883659856	NA	GPR176-DT	lncRNA
ENSG00000246876.7	0.556006664101299	-0.0935368739636942	0.532834641457684	-0.175545782285859	0.860650800186367	NA	LINC02466	lncRNA
ENSG00000246877.1	0.401745864078988	0.245230793283698	0.574770696671797	0.42665848259785	0.669628094435696	NA	DNM1P35	lncRNA
ENSG00000246889.2	9.27166787395896	0.425515038977664	0.175350531717237	2.42665382768176	0.015238788549279	0.070790045516879	AP000487.5	lncRNA
ENSG00000246898.1	1.11009260302872	-0.101114849702984	0.27634706623858	-0.365898039299928	0.714441159477107	NA	LINC00920	lncRNA
ENSG00000246922.9	1.66078547224271	-0.00229826798349717	0.372804499553191	-0.00616480752311644	0.995081226413214	NA	UBAP1L	protein_coding
ENSG00000246982.7	1.04893705891557	-0.0875580692439271	0.271755971876042	-0.322193726376933	0.747305936923335	NA	RP1-179N16.6	lncRNA
ENSG00000246985.8	2.76540377061002	0.488183930300563	0.216207001628963	2.25794690561568	0.0239489697974184	0.097988680827336	SOCS2-AS1	lncRNA
ENSG00000247011.2	0.0985022028906155	-0.635429191349704	1.00091743094709	-0.634846763282406	0.525528360863867	NA	RP11-700H6.1	lncRNA
ENSG00000247033.1	0.189607869912213	-0.234990727205714	0.704911432213303	-0.333362060064599	0.738860998494206	NA	RP11-252E2.1	lncRNA
ENSG00000247049.2	0.089478454914161	-0.583811181832569	1.26251007583287	-0.46242100796497	0.643779436967371	NA	CTC-338M12.7	lncRNA
ENSG00000247077.7	12.5000835767431	-0.173452782798418	0.0943361854768856	-1.83866648753694	0.0659642554420296	0.196273571606148	PGAM5	protein_coding
ENSG00000247081.8	5.70457756686776	-0.135529476218438	0.21500819404752	-0.630345633192398	0.528468472824137	0.720856414190033	BAALC-AS1	lncRNA
ENSG00000247092.7	2.14847264122807	0.396805391648354	0.222160748705692	1.78611835781136	0.0740800963636763	0.211939839280725	SNHG10	lncRNA
ENSG00000247095.3	0.377677371508726	-0.239937502532418	0.59176556708184	-0.405460398305391	0.68513912236575	NA	MIR210HG	lncRNA
ENSG00000247121.7	2.31591892396782	0.425315538272504	0.19825780991263	2.14526498834995	0.0319316661323699	0.119865380245087	CTD-2260A17.2	lncRNA
ENSG00000247130.2	0.0955686369068719	-0.76970032136276	1.27813566474694	-0.602205495545071	0.547037358032153	NA	RP11-366H4.3	lncRNA
ENSG00000247131.6	0.339380886368891	-0.0112705318595557	0.707566674847858	-0.0159285792564765	0.987291369942839	NA	RP11-588G21.2	lncRNA
ENSG00000247134.7	1.54764750258569	0.176621200270055	0.237577939604789	0.743424244539978	0.457224870421735	NA	RP11-11N9.4	lncRNA
ENSG00000247137.9	0.921892168300473	-0.229069901860713	0.397760313409293	-0.575899339723722	0.564683221941079	NA	RP11-727A23.5	lncRNA
ENSG00000247151.7	0.219244185881678	-0.274769562748753	0.717457474719721	-0.382976792953608	0.701736971219399	NA	CSTF3-DT	lncRNA
ENSG00000247157.7	0.788614688514848	0.0996952009630275	0.373443172169911	0.266962173611967	0.789498285485724	NA	LINC01252	lncRNA
ENSG00000247193.3	0.402611649701964	-0.124618844991157	0.645078791649164	-0.193183912731908	0.846814937203926	NA	RP11-431M7.3	lncRNA
ENSG00000247199.5	1.86798201736502	0.874500400930712	0.344567847329647	2.53796286481158	0.0111499814976922	0.0565267834556286	RP11-373N22.3	lncRNA
ENSG00000247213.7	0.737875457384286	0.486286173587702	0.429930602798283	1.13108062190181	0.258021159622447	NA	LINC01498	lncRNA
ENSG00000247228.3	0.835858747889977	-0.334035587211441	0.554555829761391	-0.602347986054293	0.546942525225977	NA	RP11-296I10.3	lncRNA
ENSG00000247240.8	1.73485211565149	-0.0711142423031578	0.244814286217863	-0.290482403628489	0.77144721059638	NA	UBL7-AS1	lncRNA
ENSG00000247271.7	12.5566878684991	0.092796717159088	0.144953498601039	0.640182665852694	0.522053850776445	0.716022640247679	ZBED5-AS1	lncRNA
ENSG00000247287.3	1.87106367727683	0.105201413066502	0.245414533697954	0.428668227106631	0.668164686173661	0.81790766108235	RP11-902B17.1	lncRNA
ENSG00000247311.3	0.0310532417306959	-0.614217632778686	2.59516894494645	-0.236677320748134	0.812907130551845	NA	CTC-441N14.2	lncRNA
ENSG00000247315.4	19.5918262901487	-0.107298983439346	0.0829013249561242	-1.29429756998618	0.195562655527552	0.399648276491365	ZCCHC3	protein_coding
ENSG00000247317.3	1.35421818026236	0.117128371496585	0.334644778648911	0.350008065177282	0.726332644897462	NA	LY6E-DT	lncRNA
ENSG00000247324.2	0.466365319823042	0.414914493588826	0.567741747401915	0.730815543312688	0.464891828238306	NA	RP11-510M2.2	lncRNA
ENSG00000247345.2	1.79042366885753	-0.217378123567178	0.265232450583136	-0.819575896875567	0.412457918829128	NA	RP11-266N13.2	lncRNA
ENSG00000247363.2	0.51876571107998	0.0133767389080526	0.390188339789699	0.034282774608955	0.972651660666164	NA	RP11-637A17.2	lncRNA
ENSG00000247372.2	0.168745158081912	-0.635747862987455	0.922922821696675	-0.688841849006089	0.490922796943977	NA	CTD-2235C13.2	lncRNA
ENSG00000247373.3	1.37438726291054	0.0287950741898446	0.308554108511425	0.0933226082412653	0.925647271678618	NA	TMED2-DT	lncRNA
ENSG00000247381.3	0.328544555924383	-0.498953943007579	0.642246001616026	-0.776889138666658	0.437224179822608	NA	PLUT	lncRNA
ENSG00000247400.4	2.34269305945698	-0.0612761614381337	0.217456718945412	-0.281785551328565	0.778107950552896	0.881989664187127	DNAJC3-DT	lncRNA
ENSG00000247402.2	0.339021826397539	-0.739471964799512	0.639660232980068	-1.15603866970819	0.247665340151896	NA	CTD-2340E1.2	lncRNA
ENSG00000247416.4	0.430458142644155	-0.1722278329386	0.496932860922373	-0.346581694394134	0.728905600237998	NA	RP11-629G13.1	lncRNA
ENSG00000247473.2	0.719086787307124	-0.492277320523706	0.351977131847525	-1.39860597743878	0.161931172878838	NA	CARS1-AS1	lncRNA
ENSG00000247498.10	3.06072682974482	0.53435840976921	0.304996694783044	1.75201377231094	0.079771439779358	0.222639096567731	GPRC5D-AS1	lncRNA
ENSG00000247516.8	3.9446227720833	-0.304141696688807	0.180331809330542	-1.6865670999359	0.091686622611551	0.244410638066441	MIR4458HG	lncRNA
ENSG00000247556.6	62.3629693650726	-0.0056549154176506	0.0444544924943536	-0.127206837832394	0.898776693542134	0.94866801091292	OIP5-AS1	lncRNA
ENSG00000247570.2	0.324268978959403	-0.654700254258149	0.441081614078078	-1.4843063808646	0.137727658283324	NA	SDCBPP2	processed_pseudogene
ENSG00000247572.8	2.21818629750045	-0.230816418287492	0.213673099285018	-1.08023152685031	0.280039092540926	0.499825011954157	CKMT2-AS1	lncRNA
ENSG00000247595.4	0.733253117805127	0.214552295161329	0.354177875946686	0.605775543116153	0.544663812227339	NA	SPTY2D1OS	protein_coding
ENSG00000247596.10	41.2061169246893	0.131413564381593	0.0677536529072404	1.93957902995293	0.0524308714081324	0.167719072251572	TWF2	protein_coding
ENSG00000247624.6	0.937725104441146	-0.104273728252105	0.372535607429608	-0.279902715800952	0.77955214356661	NA	CPEB2-DT	lncRNA
ENSG00000247626.5	1.75814361225797	-0.274750483117412	0.223454943743792	-1.22955652049674	0.218863220288613	NA	MARS2	protein_coding
ENSG00000247627.2	48.3101570720663	-0.743012775127995	0.236414528561051	-3.14283889256036	0.0016731790354071	0.0141584337202	MTND4P12	processed_pseudogene
ENSG00000247675.7	0.77701175412448	0.255810492830631	0.305402564862199	0.837617368885084	0.402245634774176	NA	LRP4-AS1	lncRNA
ENSG00000247679.3	0.293672337385552	-0.818861134418803	0.497173380181236	-1.64703334301668	0.0995511925697873	NA	RP11-1277A3.1	lncRNA
ENSG00000247699.2	0.889889752092461	-0.295351739108028	0.368909023070702	-0.80060860710209	0.423358266343776	NA	FABP6-AS1	lncRNA
ENSG00000247708.8	4.74081420562288	-0.0142173659894697	0.203345918108604	-0.0699171447438468	0.944259606991161	0.97194441552275	STX18-AS1	lncRNA
ENSG00000247728.2	0.481192941873003	-0.339047021077241	0.467352754661805	-0.72546276382299	0.468168180636216	NA	RP11-932O9.7	lncRNA
ENSG00000247735.2	1.94157105538674	0.317123403786264	0.263498650266752	1.20351054347043	0.228778813790935	0.440161786829167	CTD-2574D22.2	lncRNA
ENSG00000247746.5	1.27714502516377	-0.393881471593829	0.268027857198994	-1.46955423107903	0.14168252387049	NA	USP51	protein_coding
ENSG00000247763.2	0.365420258506253	-0.360832018874999	0.504293102714077	-0.715520432329971	0.474287520008781	NA	TUBAP14	processed_pseudogene
ENSG00000247765.2	0.0685617902059203	-0.424519137881422	1.38257328936874	-0.307050006784994	0.758805309506543	NA	RP11-32B5.7	lncRNA
ENSG00000247774.7	22.2913641052622	-0.431337107450724	0.0986366493187338	-4.37299026710552	1.22556189878995e-05	0.000305775778405609	PCED1B-AS1	lncRNA
ENSG00000247775.2	1.0806541741937	0.328649513580292	0.289860696518227	1.13381882237914	0.256870553929154	NA	SNCA-AS1	lncRNA
ENSG00000247796.3	1.52326401266466	-0.043528712163334	0.313452482826689	-0.13886861501557	0.889553972211544	NA	CTD-2366F13.1	lncRNA
ENSG00000247809.9	2.14213768994391	-0.101350414474783	0.30602765085163	-0.331180578593928	0.740508089286989	0.860224907197397	NR2F2-AS1	lncRNA
ENSG00000247810.8	0.487240900210904	-0.212024283428223	0.519490687236802	-0.408138757127662	0.683171807350087	NA	RP11-103J17.1	lncRNA
ENSG00000247828.8	9.87076262794993	0.056621652861643	0.14521028388557	0.389928669971216	0.696589293034351	0.836525361290883	TMEM161B-AS1	lncRNA
ENSG00000247853.2	0.863142380973284	0.0933930619838861	0.301196304985767	0.310073730779331	0.75650488822586	NA	RP5-940J5.6	lncRNA
ENSG00000247867.2	0.223371648861379	-0.495536254244284	0.990240461004829	-0.500420123958021	0.616779286371869	NA	CTD-2530H12.1	lncRNA
ENSG00000247872.2	0.198508639538042	-0.754371699783264	1.18674085118912	-0.635666749844653	0.524993652753513	NA	SPCS2P3	processed_pseudogene
ENSG00000247877.7	0.523391464288866	-0.0255379929982121	0.500645375093807	-0.0510101446426564	0.959317436817815	NA	CTD-2001C12.1	lncRNA
ENSG00000247903.1	0.158641316070509	-0.698620207906679	0.999609446978314	-0.698893162743224	0.484618800725287	NA	RP11-421F16.3	lncRNA
ENSG00000247911.3	0.0826417630088159	-0.557378157215556	1.3508725494247	-0.412606028194835	0.679895283927218	NA	HMGN1P12	processed_pseudogene
ENSG00000247925.2	0.205631441673934	-0.421702070420873	0.846703256513765	-0.498051787537937	0.618447541052253	NA	RP3-510L9.1	lncRNA
ENSG00000247934.4	2.33318765654214	-0.0611237679142649	0.224466331121726	-0.27230706542407	0.785385924005658	0.886927914716714	RP11-967K21.1	lncRNA
ENSG00000247950.7	0.736873740014659	-0.0157936040325671	0.402289036330454	-0.0392593449143706	0.9686836196683	NA	SEC24B-AS1	lncRNA
ENSG00000247970.2	0.196946428138481	-0.686589323918098	1.04512273140741	-0.656946120570456	0.511215561365597	NA	RP11-543C4.1	lncRNA
ENSG00000247982.6	9.56900415471569	-0.779489541281058	0.214112457535197	-3.64056136786398	0.000272044255014596	0.00349525843839888	LINC00926	lncRNA
ENSG00000247993.2	0.0253853876985026	-0.57436159750063	2.98612874503305	-0.192343213083491	0.847473371134775	NA	FOXD1-AS1	lncRNA
ENSG00000248008.3	3.37555918709624	-0.10495010301243	0.172697987480152	-0.607708894259651	0.543380562987645	0.731680242212628	NRAV	lncRNA
ENSG00000248015.7	0.469447133403408	-0.173215034785529	0.41370396630225	-0.418693193429474	0.675440370779176	NA	AC005329.7	lncRNA
ENSG00000248019.3	1.66790098392228	-0.222301999681498	0.350979203509052	-0.633376557525196	0.526487769830824	NA	FAM13A-AS1	lncRNA
ENSG00000248027.1	0.157818516049618	-0.105046890431008	1.06245943484627	-0.0988714363915526	0.921240348214453	NA	ARHGAP42-AS1	lncRNA
ENSG00000248029.2	0.0366943301932132	-0.390543462955491	2.82548123735239	-0.138221927575583	0.890065025731646	NA	CTD-2313F11.3	lncRNA
ENSG00000248049.7	7.90361062182646	-0.208051557032881	0.11841591434503	-1.75695604922391	0.0789253008806836	0.221084239987572	UBA6-AS1	lncRNA
ENSG00000248050.1	0.207488112794165	-0.599979748552115	1.17489539666723	-0.510666524231903	0.609584585135543	NA	RP11-422N16.3	lncRNA
ENSG00000248079.3	0.369088843898644	-0.103463286324125	0.598776864196023	-0.172791055417689	0.862815668033434	NA	DPH6-DT	lncRNA
ENSG00000248092.8	6.43619357272596	0.0597489872969288	0.119858998608431	0.49849396366245	0.618135922769392	0.785564050991002	NNT-AS1	lncRNA
ENSG00000248098.12	4.08319026522546	-0.102700485554096	0.142371214928527	-0.72135709178048	0.470689839069217	0.673585795378479	BCKDHA	protein_coding
ENSG00000248099.4	0.466409710405283	0.541420936741348	0.409652110186438	1.32166031439443	0.186281289296445	NA	INSL3	protein_coding
ENSG00000248100.2	0.167284273960523	-0.0492393295473748	1.29867758028891	-0.0379149761994203	0.969755472354525	NA	RP11-709A23.1	lncRNA
ENSG00000248101.2	0	NA	NA	NA	NA	NA	AC002116.8	lncRNA
ENSG00000248103.1	0.118996291033011	-0.507398314533647	0.978202062904868	-0.518705013795286	0.603966464800164	NA	CTC-338M12.9	lncRNA
ENSG00000248104.1	0.28412654252631	0.0982348746767147	0.690072375663961	0.14235445170834	0.886800038173148	NA	TARS2P1	processed_pseudogene
ENSG00000248105.1	0.0528626742078147	-0.717512274596302	2.96920673496452	-0.241651167682966	0.80905047072312	NA	CTD-2218K11.3	processed_pseudogene
ENSG00000248106.2	0	NA	NA	NA	NA	NA	AC005609.2	processed_pseudogene
ENSG00000248107.2	0.170553737812812	-0.511199902215544	1.22211497644695	-0.418291169053303	0.675734245487088	NA	LINC02039	lncRNA
ENSG00000248109.3	0.195552961172147	-0.622697929919915	0.902308132383848	-0.690116721296506	0.490120788563168	NA	MARCOL	protein_coding
ENSG00000248112.1	0.158029599643203	-0.540930184588798	1.05919643918692	-0.510698643401817	0.609562090804089	NA	RP11-78C3.1	lncRNA
ENSG00000248113.2	0.617115420570752	-0.144264264269157	0.407282163875718	-0.354212084556639	0.723179947785251	NA	RP11-791G16.4	processed_pseudogene
ENSG00000248114.1	0.0408024631481749	-0.637765489133429	2.76869403286269	-0.230348850961336	0.817820703455242	NA	AC114812.9	unprocessed_pseudogene
ENSG00000248115.1	0.675741009739994	0.136062286763897	0.540449214905289	0.251757765598275	0.801228304138825	NA	RP11-752D24.2	lncRNA
ENSG00000248117.1	0.0426863746176813	-0.588751592543885	2.04994874317391	-0.28720307983522	0.773956828250451	NA	MICOS10P4	processed_pseudogene
ENSG00000248118.2	0.400327610062193	-0.29197833373425	0.569818452306362	-0.512405894460695	0.608366966494363	NA	LINC01019	lncRNA
ENSG00000248120.1	0.0370109301359758	-0.515500399553823	2.98611905808114	-0.172632232515565	0.862940514379373	NA	RP11-301A5.2	processed_pseudogene
ENSG00000248121.8	0.26044488134969	-0.904212676421937	0.500305494929279	-1.80732109798185	0.0707122283078758	NA	SMURF2P1	transcribed_unprocessed_pseudogene
ENSG00000248122.1	0.0768660892554955	-0.720646132485104	2.0675340028933	-0.348553461020054	0.7274245717071	NA	APOOP4	processed_pseudogene
ENSG00000248124.8	3.63187761185239	-0.413465813022068	0.165073116089788	-2.50474349074002	0.012254022719219	0.0607424077112573	RRN3P1	transcribed_unprocessed_pseudogene
ENSG00000248125.2	0.147950203264364	-0.180200783250898	0.976590531911453	-0.184520305453092	0.853605299195909	NA	CTB-73N10.1	lncRNA
ENSG00000248126.1	0	NA	NA	NA	NA	NA	CTD-2012J19.2	unprocessed_pseudogene
ENSG00000248127.1	0.0615488850546961	-0.683095603188435	1.81539897374463	-0.376278500245822	0.706709861151924	NA	CTC-235G5.3	lncRNA
ENSG00000248128.1	0.002651799997668	-0.673975104204895	2.98613824464275	-0.225701239858547	0.821433793700296	NA	RP11-777B9.4	processed_pseudogene
ENSG00000248131.6	0.103041899668538	-0.52789588058835	1.07803766179604	-0.489682224746081	0.624358781970554	NA	LINC01194	lncRNA
ENSG00000248132.3	0.432891852506498	-0.212952613222596	0.515069229788093	-0.413444641820688	0.679280873137966	NA	LINC02101	lncRNA
ENSG00000248133.1	0.00114128089329009	-0.673975104204896	2.98613824464275	-0.225701239858548	0.821433793700296	NA	MTND4LP22	unprocessed_pseudogene
ENSG00000248134.1	0.0487722230338626	-0.502540221822666	2.4164807746979	-0.207963674730867	0.835257330596416	NA	AC079395.1	unprocessed_pseudogene
ENSG00000248136.1	0.17991454115301	-0.496934901726405	1.35069048460767	-0.367911751351939	0.712939037573469	NA	MTND6P8	unprocessed_pseudogene
ENSG00000248137.1	0.0883346403481065	-0.516748603604693	1.88250501208117	-0.274500519408133	0.783700004512721	NA	RP11-468D11.1	lncRNA
ENSG00000248138.5	0.132928510919396	-0.488431411375561	1.0136320082511	-0.481862655677468	0.629903516343185	NA	RP11-446J8.1	lncRNA
ENSG00000248139.2	0.343696987659789	-0.20733104240058	0.86157637368205	-0.240641513316487	0.809832972480638	NA	CUL4AP1	processed_pseudogene
ENSG00000248143.1	0.0941283611852969	-0.514251338345101	1.51184644474276	-0.34014786364934	0.733745178409624	NA	LINC02383	lncRNA
ENSG00000248144.6	0.687810146813796	-0.877242810004904	0.461250346397498	-1.90188000259822	0.0571868440832796	NA	ADH1C	protein_coding
ENSG00000248145.2	0.147218651029583	-0.445987083706274	0.967719044980986	-0.46086422089072	0.644896022889276	NA	CTC-305H11.1	lncRNA
ENSG00000248148.1	0.107064884566278	-0.466815138803606	1.25298233195689	-0.372563225272731	0.709473547312351	NA	RP11-357F12.1	lncRNA
ENSG00000248150.1	0.271267081857898	-0.499151254380908	0.622381325007796	-0.802002300397839	0.42255162756913	NA	LINC02150	lncRNA
ENSG00000248152.2	0.613478272194164	-0.250291917526042	0.506204620558755	-0.494448109244373	0.620989744758866	NA	ANK2-AS1	lncRNA
ENSG00000248155.1	0.0132914542615956	-0.535980916591601	2.98614254036892	-0.179489394543565	0.85755344403675	NA	WI2-89927D4.1	unprocessed_pseudogene
ENSG00000248156.2	0.0310129422380648	-0.635814537529638	2.59108026069131	-0.245385890655506	0.806157652736882	NA	BTG4P1	processed_pseudogene
ENSG00000248159.1	0.5358473682287	-0.136984555846808	0.521917380149013	-0.262464062430144	0.792963688435323	NA	HSPA8P11	processed_pseudogene
ENSG00000248160.1	0.0157089772111679	-0.62591225404064	2.98613641026981	-0.209606048768578	0.833975158282519	NA	RP11-432M8.14	processed_pseudogene
ENSG00000248161.5	0.494335326411031	-0.764080172430438	0.45355612856398	-1.68464303381727	0.0920574633546125	NA	RP11-499E18.1	lncRNA
ENSG00000248162.1	0.0835933336780149	-0.710009636758864	1.52030215755088	-0.467018765468734	0.640486452272314	NA	CHORDC1P3	processed_pseudogene
ENSG00000248165.1	0.0641452943561232	-0.414498743233291	2.58557566602517	-0.160311975657825	0.872635325672184	NA	RP11-44F21.2	lncRNA
ENSG00000248167.7	0.0142263777115323	-0.730180925013968	2.98611602608059	-0.244525302646181	0.80682400795145	NA	TRIM39-RPP21	protein_coding
ENSG00000248170.1	0.0412686014813355	-0.581580173604902	2.98613475397894	-0.194760190520526	0.845580688797493	NA	RP11-1072N2.4	processed_pseudogene
ENSG00000248172.1	0.258428891883734	-0.52211921087729	0.805405537115439	-0.648268712861424	0.516811166314376	NA	RP11-1094H24.3	lncRNA
ENSG00000248174.6	0.583050339704059	0.37091192133388	0.458302787625777	0.809316310850688	0.418333226529437	NA	LINC02268	lncRNA
ENSG00000248176.2	0.112419702236349	-0.391211174070894	1.5843589183348	-0.246920801558063	0.804969517374728	NA	RP11-472K22.1	lncRNA
ENSG00000248180.1	0.846225336681539	0.140063924962068	0.313526510077913	0.446737103434287	0.655064888874215	NA	GAPDHP60	processed_pseudogene
ENSG00000248184.1	0.134594790439717	-0.920873533155913	1.47202979262077	-0.625580771375836	0.531589954295541	NA	LINC02283	lncRNA
ENSG00000248185.1	0.111560946246409	-0.407017935597477	1.3209768981156	-0.308118890026083	0.75799186786197	NA	CTD-2049O17.1	processed_pseudogene
ENSG00000248187.1	0.341199814878896	-0.196990509104369	0.617890536863915	-0.318811338500487	0.749869579722268	NA	RP11-184M15.1	lncRNA
ENSG00000248188.2	0.0731750301596983	-0.774341679137617	1.3596370241894	-0.569520883413184	0.569002702623885	NA	RP11-442P12.2	processed_pseudogene
ENSG00000248191.1	0.638978551538261	0.311150255644247	0.485235401951298	0.641235685593025	0.521369567653165	NA	PES1P1	processed_pseudogene
ENSG00000248192.1	0.0460877653729999	-0.637417090272707	2.04032618857917	-0.312409404849421	0.754729403775018	NA	ATG10-AS1	lncRNA
ENSG00000248195.1	0	NA	NA	NA	NA	NA	CTC-261N6.3	lncRNA
ENSG00000248196.1	0.151526775590539	-0.421663933527998	1.23571278271518	-0.341231343906221	0.732929428764655	NA	RP11-476C8.2	processed_pseudogene
ENSG00000248197.1	0.0272305172602007	-0.681383921813085	2.96322967333134	-0.229946375046608	0.818133439627499	NA	LINC00290	lncRNA
ENSG00000248199.2	0.14254977351278	-0.552523954050152	1.16913024111876	-0.472594014437118	0.636502853637356	NA	CTD-2244C20.2	lncRNA
ENSG00000248200.2	0.0202306785149046	-0.556483306092503	2.98613587585822	-0.186355654674477	0.85216586565132	NA	RP11-115A14.1	processed_pseudogene
ENSG00000248202.2	0.290024807472491	-0.636436410241527	0.573150891778376	-1.11041685421929	0.266819438754627	NA	LINC02234	lncRNA
ENSG00000248203.1	0.0286168570262988	-0.563270189866107	2.93674334026426	-0.191800959295075	0.847898119507143	NA	CTC-503K11.2	lncRNA
ENSG00000248205.1	0.0417228114308645	-0.708479110707684	2.2472330170392	-0.315267311104714	0.752558702331347	NA	H3P17	processed_pseudogene
ENSG00000248206.2	0.409702916255309	-0.0351529652041231	0.623970942765092	-0.0563375035515993	0.955072942749758	NA	RP11-739P1.2	lncRNA
ENSG00000248208.1	0.178202537856336	-0.870174143321171	0.845356287656021	-1.02935786487608	0.303311541166404	NA	WDR45P1	processed_pseudogene
ENSG00000248209.1	0.0108314102566863	-0.616705414405482	2.98611912561597	-0.206524049598413	0.836381580780625	NA	RP11-18O11.1	processed_pseudogene
ENSG00000248210.2	0.422748196134177	-0.0711376551028991	0.593280065076563	-0.119905689219001	0.904557857649701	NA	LINC02355	lncRNA
ENSG00000248211.1	0.040420132575135	-0.851083991421761	2.49713325751491	-0.340824418905357	0.733235766293259	NA	TRPC7-AS1	lncRNA
ENSG00000248213.3	0.199020736125719	-0.36110565736794	1.15630513841971	-0.312292703171287	0.75481808498025	NA	CICP16	processed_pseudogene
ENSG00000248215.6	0.214062212377222	-0.360418113124964	0.746589775799709	-0.482752543374844	0.629271450491897	NA	LINC02505	lncRNA
ENSG00000248216.1	0.122831613896627	-0.409966499047732	1.02424107635611	-0.40026367669831	0.688962318513531	NA	KCTD9P5	processed_pseudogene
ENSG00000248221.1	0.149007259440229	-0.463628450542071	0.854352817947666	-0.542666262464965	0.58735960708338	NA	STX18-IT1	lncRNA
ENSG00000248222.5	0.566441434013528	0.839558460013554	0.627645124982021	1.33763240818226	0.181016294546924	NA	SLIT3-AS1	lncRNA
ENSG00000248223.1	0.250586743634151	-0.454940291559291	0.522580179453667	-0.8705655312739	0.383991423699034	NA	CTD-2139B15.2	lncRNA
ENSG00000248227.1	0.125218179721289	-0.573803210969878	1.08293099043302	-0.529861289444156	0.596208107269324	NA	LINC02513	lncRNA
ENSG00000248228.2	0.0688088910128679	-0.452921742814582	1.79415735289993	-0.252442597681031	0.800698977846279	NA	SLIT2-IT1	lncRNA
ENSG00000248229.1	0.0757368748299562	-0.29281701898926	1.6464163923953	-0.177851131913994	0.858839889957244	NA	RP11-366M4.12	processed_pseudogene
ENSG00000248231.1	0.128048930360703	-0.622353332353082	1.12630524266867	-0.55256187113049	0.580563456934351	NA	KRT8P4	processed_pseudogene
ENSG00000248234.1	0.0594548013025666	-0.628394860361491	1.57796278687509	-0.398231736254014	0.690459374280995	NA	CTD-2108O9.4	processed_pseudogene
ENSG00000248235.6	0.0526884029376991	-0.763604382451951	2.98611712731458	-0.255718161711447	0.798168470317773	NA	AC037459.4	protein_coding
ENSG00000248236.1	0.0348665291148015	-0.504336680391552	2.30756428700333	-0.218558019480575	0.826994357733851	NA	CTD-2151A2.2	processed_pseudogene
ENSG00000248237.2	0.0360547047626836	-0.628818386279805	2.82399180492185	-0.222670046415806	0.823792315578282	NA	RP11-593F5.1	processed_pseudogene
ENSG00000248238.2	0.113618299509018	-0.659064307402652	1.8331825088743	-0.359519199104383	0.719206717777068	NA	LINC02438	lncRNA
ENSG00000248240.1	0.111096947671388	-0.452302273748716	1.02695119572087	-0.440432101966853	0.659624178689712	NA	RP11-159F24.5	lncRNA
ENSG00000248242.1	7.62633588349066	-0.288162370169479	0.181540208559328	-1.58731981447133	0.112440229772856	0.279442329046798	RP11-556I14.2	lncRNA
ENSG00000248243.1	0.276140726201262	-0.234719054441929	0.686374262267183	-0.34196948712299	0.73237385517674	NA	LINC02014	lncRNA
ENSG00000248245.1	0.236584304307213	-0.346280154427732	0.807682210352575	-0.428733170037967	0.668117418557771	NA	CTB-49A3.2	lncRNA
ENSG00000248249.1	0.0378744881522591	-0.739483689926847	2.27617327838198	-0.324880226365064	0.745271722895173	NA	RP11-598O12.1	processed_pseudogene
ENSG00000248254.1	0.0770972993534313	-0.712379794666121	1.64601721623848	-0.432790002217637	0.66516733724224	NA	AC092597.3	lncRNA
ENSG00000248256.1	0.00300196849244768	-0.711056428089849	2.98612646551844	-0.238119998031094	0.811788024593084	NA	OCIAD1-AS1	lncRNA
ENSG00000248257.7	0.324198683359358	-0.0353818310163316	0.648044627047716	-0.0545978309819802	0.956458866808679	NA	PSG10P	transcribed_unprocessed_pseudogene
ENSG00000248259.1	0.0162132111270821	-0.657232178605338	2.9861359930962	-0.22009452353303	0.82579753983098	NA	MTND4LP31	unprocessed_pseudogene
ENSG00000248261.2	0.385971156651647	-0.392745606915709	0.930811066113806	-0.421939125149689	0.673069451212177	NA	CTD-2333K2.1	lncRNA
ENSG00000248262.1	0.0147416556297485	-0.649943638049988	2.98613730698159	-0.217653634523241	0.827698991823654	NA	RP11-1J7.1	lncRNA
ENSG00000248265.2	0.807513861077357	-0.00208272364086884	0.46595821684646	-0.00446976481059702	0.996433655542421	NA	FLJ12825	lncRNA
ENSG00000248266.1	0.0186093671325759	-0.780230740473154	2.98610762341251	-0.261286878729947	0.793871284468792	NA	RP11-402C9.1	lncRNA
ENSG00000248268.1	0.0674730951970529	-0.316060628444469	1.5573643424478	-0.20294584884851	0.839177357675431	NA	CTC-499J9.1	lncRNA
ENSG00000248271.1	0.0966582841665606	-0.5239087923207	1.60382001396972	-0.326663084234707	0.743922724260921	NA	PGAM1P1	processed_pseudogene
ENSG00000248275.2	5.55533657547626	0.100436484012316	0.14769506411885	0.680026002300896	0.496487996764603	0.695256849116629	TRIM52-AS1	lncRNA
ENSG00000248278.1	0.357781892087612	-0.159146854275853	0.507373320799156	-0.313668156664571	0.753773088317854	NA	SUMO2P17	transcribed_processed_pseudogene
ENSG00000248279.5	0.205943702384092	0.098008920312714	0.867315295538201	0.113002642541771	0.910028460189963	NA	LINC02120	lncRNA
ENSG00000248281.1	0.162560886206809	-0.598276221898239	0.966565603264431	-0.618971148856994	0.535935365493582	NA	RP11-174E22.2	processed_pseudogene
ENSG00000248282.1	0.0647789450301709	-0.690240459704374	2.31539050234981	-0.298109739589876	0.765619408236575	NA	MTCYBP44	processed_pseudogene
ENSG00000248283.2	0.412425357417205	-0.64500975100837	0.703128974600568	-0.917342015915054	0.358963446915756	NA	CCNL2P1	processed_pseudogene
ENSG00000248285.1	0.0239216634822987	-0.538070393537492	2.98611804174339	-0.180190597295795	0.857002939887412	NA	RP11-158J3.2	lncRNA
ENSG00000248286.1	0.200030203629481	-0.374376473006363	0.920023995749896	-0.406920335486701	0.684066499769211	NA	RP11-811J10.1	processed_pseudogene
ENSG00000248287.1	0	NA	NA	NA	NA	NA	SCGB1D5P	processed_pseudogene
ENSG00000248288.1	0.21279108156444	-0.48032673325891	0.721375450255016	-0.665848460866124	0.505507966055533	NA	CTD-2194F4.2	processed_pseudogene
ENSG00000248290.1	0.140095989257652	-0.423202146194473	0.83541122471902	-0.506579434980433	0.61244994086393	NA	TNXA	unprocessed_pseudogene
ENSG00000248293.1	0.0122759579297732	-0.657232178605338	2.9861359930962	-0.22009452353303	0.82579753983098	NA	CTC-281M20.3	unprocessed_pseudogene
ENSG00000248295.2	0.419600512758044	-0.761919044363355	0.483689662120947	-1.5752229250102	0.115204997352845	NA	DDX43P1	processed_pseudogene
ENSG00000248296.1	0.182190102523504	-0.590668292233458	1.09668087294011	-0.538596328984864	0.590165421146101	NA	CTD-2308B18.3	lncRNA
ENSG00000248300.1	0.0881568916646095	-0.426564553662013	1.51890806555291	-0.280836321391668	0.778835943787096	NA	LINC02360	lncRNA
ENSG00000248302.3	0.00468509846893186	-0.681263496958897	2.98613685386143	-0.228142088021834	0.819535781215711	NA	BNIP3P41	transcribed_processed_pseudogene
ENSG00000248305.1	0.106732163609777	-0.680434097943995	1.70941917557065	-0.398049880139462	0.69059341805116	NA	RP11-310A13.2	processed_pseudogene
ENSG00000248307.6	0.830075884900113	-0.144407042601142	0.468409017089076	-0.308292618913612	0.757859681968056	NA	LINC00616	lncRNA
ENSG00000248308.1	0.0466276503024509	-0.749771755507334	2.21742966395902	-0.338126510930085	0.735267853066339	NA	RP11-697E23.1	processed_pseudogene
ENSG00000248309.7	36.7318828042864	-0.37977511338688	0.130414318440825	-2.91206608236965	0.0035904666743637	0.0245327213642655	MEF2C-AS1	lncRNA
ENSG00000248311.1	0.0645134983263078	-0.602879716812236	1.56291370265651	-0.385740886261034	0.699688579044081	NA	CTD-2161F6.2	lncRNA
ENSG00000248313.1	0	NA	NA	NA	NA	NA	CYP4F27P	unprocessed_pseudogene
ENSG00000248315.1	0.00745274279956959	-0.681263496958897	2.98613685386143	-0.228142088021834	0.819535781215711	NA	MTND4LP2	unprocessed_pseudogene
ENSG00000248317.2	0.120846174698826	-0.170780153994209	1.07731160375528	-0.158524379946253	0.874043611132621	NA	RP11-463H12.2	lncRNA
ENSG00000248318.1	0.312870293277263	0.00562701502016541	0.577056400376826	0.00975123924886872	0.992219760054342	NA	RP11-713M15.1	lncRNA
ENSG00000248319.2	0.613038491316894	-0.691553970450739	0.452432529767358	-1.52852397860591	0.126382494696769	NA	LINC02275	lncRNA
ENSG00000248320.1	0.44533958503385	-0.4082476619717	0.663037244943854	-0.615723573728155	0.53807697595227	NA	THAP12P9	processed_pseudogene
ENSG00000248322.1	0.016403214688777	-0.667182366974668	2.98613404631869	-0.223426797533477	0.823203349994553	NA	RP4-559A3.6	lncRNA
ENSG00000248323.7	12.8643534191977	-0.117136043191926	0.247458536293013	-0.473356243622269	0.635959041870265	0.797390430802154	LUCAT1	lncRNA
ENSG00000248327.1	0.619143568677469	-0.227520201919679	0.537366010394309	-0.423398945074193	0.672004214428506	NA	NOL8P1	processed_pseudogene
ENSG00000248328.1	0	NA	NA	NA	NA	NA	MTCO3P28	unprocessed_pseudogene
ENSG00000248329.6	0.318701978772281	-0.24126859567657	0.565483343063579	-0.426659067214017	0.669627668560942	NA	APELA	protein_coding
ENSG00000248330.5	0.06447492009147	-0.806835700089414	1.94846628157206	-0.41408758659064	0.678809963482804	NA	LINC00613	lncRNA
ENSG00000248332.6	0.296546926549297	0.18562878850692	0.676703200658377	0.274313448386706	0.783843750445862	NA	TUB-AS1	lncRNA
ENSG00000248333.9	49.4866443422721	-0.311742701201261	0.0571578381929835	-5.45406738702602	4.92305314400358e-08	3.9310743142391e-06	CDK11B	protein_coding
ENSG00000248334.6	44.2780945179796	0.16614706556286	0.205925878724807	0.806829460151989	0.419764743633911	0.632281057047196	WHAMMP2	transcribed_unprocessed_pseudogene
ENSG00000248335.1	0.142263855850327	-0.277598337853054	1.05462495494213	-0.263219959429358	0.792381047685815	NA	RP11-102N12.2	lncRNA
ENSG00000248336.1	0.0812052157492142	-0.735899347892073	1.35097345624236	-0.544717843634713	0.585947590621282	NA	HMGN1P11	processed_pseudogene
ENSG00000248337.1	0.00487080567243205	-0.711972621402166	2.98612611409282	-0.23842684273851	0.811550050143601	NA	RP11-432M8.18	processed_pseudogene
ENSG00000248338.2	0.109373664609057	-0.302665610547512	1.49128161813945	-0.202956709762925	0.839168868562187	NA	LINC02472	lncRNA
ENSG00000248339.1	0.236359475294349	-0.390328227113201	0.886570585472359	-0.440267513392898	0.659743366863757	NA	LINC02504	lncRNA
ENSG00000248340.2	0.215171335504168	-0.691760383465571	0.921906792975316	-0.750358266949111	0.453038958567011	NA	PIMREGP4	processed_pseudogene
ENSG00000248343.1	0.0650847647477347	-0.370034982938681	1.95512440286909	-0.189264162626003	0.849885781741879	NA	RP11-556G22.2	lncRNA
ENSG00000248346.1	0.0500320758668541	-0.479139680190527	2.41973288890938	-0.198013459413896	0.843034533143222	NA	RP11-292D4.1	lncRNA
ENSG00000248347.3	0.333012720757793	-0.0329092794440559	0.694262586657687	-0.0474017757495583	0.962193013769514	NA	RP11-1134I14.2	unprocessed_pseudogene
ENSG00000248349.1	0.0113414694502961	-0.689458023075749	2.98610319148148	-0.230888880545917	0.81740112940543	NA	RP11-79C6.1	unprocessed_pseudogene
ENSG00000248350.1	0.1313790531751	-0.32752872093368	1.29607222181978	-0.252708695873294	0.800493327618881	NA	CTC-470E21.1	processed_pseudogene
ENSG00000248351.1	0.0117217632160636	-0.749654849563711	2.98612981790499	-0.251045632734632	0.801778828782216	NA	HSPD1P18	processed_pseudogene
ENSG00000248355.1	0.0177926597500574	-0.720136264758273	2.98610624875227	-0.241162304609616	0.809429325314861	NA	ARL2BPP6	processed_pseudogene
ENSG00000248356.1	0.188237844610674	-0.393345785969625	1.08891232427301	-0.361228151432884	0.717928899109893	NA	RP11-557J10.4	lncRNA
ENSG00000248358.2	0.0597135895630825	-0.463631396735997	1.6965590218933	-0.273277493298524	0.784639914845531	NA	AE000658.31	lncRNA
ENSG00000248359.2	0.0877477166704218	-0.337921990152499	1.42731299287396	-0.23675395084303	0.812847677831278	NA	CTC-537E7.2	lncRNA
ENSG00000248360.7	6.4325114745076	-0.0273132350232244	0.211369789351521	-0.129220145920668	0.897183455713656	0.947808707612454	LINC00504	lncRNA
ENSG00000248362.1	0.0426867058137029	-0.682853779424272	2.98608195675557	-0.228678847169421	0.819118536689269	NA	CTC-327F10.5	lncRNA
ENSG00000248363.5	0.0245409185462351	-0.54290696187586	2.69630648860479	-0.201352095605715	0.840423270192619	NA	CTC-261N6.1	lncRNA
ENSG00000248364.1	0.0500524116694165	-0.763697847122307	2.67478090068398	-0.285517908000247	0.775247386543827	NA	OR7E86P	unprocessed_pseudogene
ENSG00000248365.3	0.131820054074562	-0.512611893053303	1.94230224640574	-0.26391973442954	0.791841768745616	NA	POU5F1P7	processed_pseudogene
ENSG00000248366.1	0.0200770318933979	-0.657083338989066	2.98612435951101	-0.220045537251726	0.825835690127251	NA	TRAJ51	TR_J_pseudogene
ENSG00000248367.1	0.23778033912691	-0.349823720058604	0.895015831223222	-0.390857577994457	0.69590251238814	NA	CTB-129O4.1	lncRNA
ENSG00000248369.1	0.205818992950626	-0.62337715121743	0.766388044040464	-0.813396237147609	0.415990916036291	NA	RP11-62N21.1	lncRNA
ENSG00000248370.2	0.0643163022225274	-0.449386990291697	1.80584709289942	-0.248851074965696	0.803475981412834	NA	LINC02434	lncRNA
ENSG00000248371.5	0.111358516133528	-0.464203696291173	1.18891035535856	-0.390444657327572	0.696207771199346	NA	LINC02056	lncRNA
ENSG00000248373.6	0.887908919135703	-0.661888160328757	0.309410885180502	-2.13918834802024	0.0324204174784361	NA	RP11-556I14.1	lncRNA
ENSG00000248374.1	0.0940191405818324	-0.46043895398454	1.60824627147494	-0.286298785298763	0.774649288399157	NA	RP11-501M7.1	unprocessed_pseudogene
ENSG00000248375.1	0.0337022639290554	-0.73844993541627	2.85727293281648	-0.258445711270699	0.796062942026025	NA	RP11-177B4.1	processed_pseudogene
ENSG00000248376.2	0.373039006160741	-0.35538381600994	0.721341927894081	-0.492670399802579	0.622245495864452	NA	RP11-692E14.1	processed_pseudogene
ENSG00000248377.1	0.286956550171723	-0.714567239592026	1.07203659740269	-0.666551161894344	0.505058873473293	NA	HMGN1P9	processed_pseudogene
ENSG00000248378.1	0.0160724459161041	-0.527770977048337	2.98613242970071	-0.176740646797514	0.85971211190791	NA	RP11-5N11.5	lncRNA
ENSG00000248383.5	0.629702893500487	0.116897718979077	0.546141006077532	0.2140431091572	0.830513439857993	NA	PCDHAC1	protein_coding
ENSG00000248385.8	1.83494064567394	0.357553052732559	0.327370529026055	1.09219682601332	0.274746597294019	0.49426933971303	TARM1	protein_coding
ENSG00000248387.1	0.292410643700288	-0.311334131302421	0.854576962992851	-0.36431374210239	0.715623739251387	NA	RP11-781M16.1	processed_pseudogene
ENSG00000248388.5	0.0942045781701142	-0.734449814550019	1.61447782111335	-0.454914774885877	0.649170553049885	NA	RP11-313E19.2	lncRNA
ENSG00000248391.6	0.501448206931679	-0.446217859323433	0.532005943806429	-0.838746003720947	0.401611856965545	NA	LINC02064	lncRNA
ENSG00000248393.1	0.103693780256569	-0.634228318901428	2.00003756409225	-0.317108203509808	0.751161500383375	NA	CTD-2015A6.1	lncRNA
ENSG00000248394.1	0.163332972746074	-0.364234009108097	1.2307348310235	-0.295948404097082	0.767269484734911	NA	FOSL1P1	processed_pseudogene
ENSG00000248396.1	0.0894096923141582	-0.736342505595434	1.52157174142893	-0.483935450131272	0.628431680584659	NA	TOMM22P4	processed_pseudogene
ENSG00000248397.1	0.189828013039432	-0.846452113434491	1.14999213708077	-0.736050348642549	0.461700057561208	NA	LINC00498	lncRNA
ENSG00000248399.1	0.138240882595547	-0.973317415380307	1.06411168069805	-0.914675999742637	0.3603617475077	NA	RP11-503N18.4	lncRNA
ENSG00000248400.2	0.402152016349136	0.440543892716829	0.519532665518645	0.847961874114378	0.396459203938086	NA	ST13P12	processed_pseudogene
ENSG00000248401.2	0.0958733138328934	-0.370785699483072	1.25829902428136	-0.29467216641516	0.768244327528619	NA	RP11-576N17.3	processed_pseudogene
ENSG00000248403.1	0.243619093950102	-0.783992400556005	0.91690027373105	-0.855046533431367	0.392525387121537	NA	NACAP6	processed_pseudogene
ENSG00000248405.10	0.137353186308304	-0.578671536899341	1.7978812552243	-0.321863045859025	0.747556449771456	NA	PRR5-ARHGAP8	protein_coding
ENSG00000248406.1	0	NA	NA	NA	NA	NA	CTD-3105H18.4	transcribed_unprocessed_pseudogene
ENSG00000248408.1	0.216102471136847	-0.32647952608281	0.569975425211984	-0.57279579371582	0.566782967439163	NA	LINC02469	lncRNA
ENSG00000248409.2	0.350871078682038	-0.686648099563552	1.00500501586124	-0.683228529934381	0.494462447436151	NA	KB-1269D1.8	unprocessed_pseudogene
ENSG00000248415.1	0.407415594833683	0.15785210143607	0.592254400688109	0.266527528124182	0.789832961506099	NA	GAPDHP61	processed_pseudogene
ENSG00000248416.1	0.0592005497772228	-0.89876868119923	2.34847922816413	-0.382702418833749	0.701940420784898	NA	RP11-1191J2.4	lncRNA
ENSG00000248417.1	0.0233355242418032	-0.647759766251306	2.98611499167087	-0.21692391889063	0.82826763682139	NA	RP11-802H3.2	lncRNA
ENSG00000248418.2	0.0201415893356062	-0.656752909261527	2.98612490350788	-0.219934842139397	0.825921900498921	NA	UBL5P1	processed_pseudogene
ENSG00000248419.2	0.045954279371822	-0.691796999982347	2.98611651110623	-0.231671134535225	0.816793452773805	NA	RP11-136I13.2	processed_pseudogene
ENSG00000248420.1	0.0598602915071245	-0.459224042498596	2.14709992886032	-0.213881075736588	0.830639798138992	NA	MTATP6P9	unprocessed_pseudogene
ENSG00000248422.1	0.00558889383986091	-0.722693918781727	2.98613389555263	-0.242016581995223	0.808767314536235	NA	RP11-432M8.7	processed_pseudogene
ENSG00000248423.1	0.168320927595953	-0.221453975082265	1.28601936914893	-0.172201119512548	0.863279417785287	NA	RP11-235P11.1	processed_pseudogene
ENSG00000248424.1	0.259168220065805	-0.43252081894934	0.862698426442127	-0.501358071015741	0.6161191429075	NA	OR51K1P	unprocessed_pseudogene
ENSG00000248425.1	0.0301755968422634	-0.525145884227862	2.98612929677249	-0.175861736729035	0.860402566453438	NA	AC006296.2	lncRNA
ENSG00000248426.1	0.111006885325312	-0.727404770044126	1.70786389366945	-0.425914953024302	0.67016981861999	NA	CTD-2533K21.2	processed_pseudogene
ENSG00000248428.1	0.0624674445702998	-0.387276001948142	1.68455569323543	-0.229898010201327	0.81817102254978	NA	CTC-551A13.1	lncRNA
ENSG00000248429.5	2.74009776886621	0.226474836496653	0.258741871126955	0.87529256672002	0.381414737604269	0.598592709540854	FAM198B-AS1	lncRNA
ENSG00000248430.1	0.19923895381271	-0.449782701821527	0.897426800122344	-0.501191519754268	0.616236341934492	NA	HMGB3P16	processed_pseudogene
ENSG00000248431.2	0.408691938048421	0.124798745783257	0.662032444862653	0.188508504004133	0.850478049790226	NA	AC005150.1	lncRNA
ENSG00000248434.1	0.117552280502246	-0.685179359333287	1.68308899428184	-0.407096333979445	0.683937235851899	NA	RP11-553P9.2	lncRNA
ENSG00000248439.2	0.0223189063599344	-0.525145884479376	2.98612929677441	-0.175861736813149	0.860402566387355	NA	RPL23AP94	processed_pseudogene
ENSG00000248440.1	0.00228256178658018	-0.642655372708005	2.98613876932903	-0.215212829125287	0.829601389080107	NA	RP11-231G15.1	lncRNA
ENSG00000248441.7	4.09081564061128	0.03381552111872	0.220224121681323	0.153550486933729	0.877964179508448	0.938029474048596	LINC01197	lncRNA
ENSG00000248442.2	0.131328582829534	-0.717183310885745	1.29854886007198	-0.5522959766381	0.580745586689289	NA	OR10J7P	unitary_pseudogene
ENSG00000248443.1	0.130022349097837	-0.27744458742039	1.69661600806921	-0.163528215047393	0.870102559752135	NA	RP11-284A20.3	lncRNA
ENSG00000248444.1	0.0688879851229771	-0.310169609374597	1.94208794063706	-0.159709353466688	0.873110032485286	NA	HNRNPA1P65	processed_pseudogene
ENSG00000248445.5	0.387468031681078	-0.406588924471615	0.435640636966482	-0.933312666382173	0.350658557170988	NA	SEMA6A-AS1	lncRNA
ENSG00000248447.2	0.121734710423626	-0.518610876093245	1.17775348001573	-0.440339073408061	0.659691545026835	NA	RP11-633G11.1	processed_pseudogene
ENSG00000248448.2	0.0203051847586556	-0.765552310761244	2.98609259275642	-0.256372596287972	0.797663145900476	NA	COX5BP1	processed_pseudogene
ENSG00000248449.2	0.378428911588597	-0.25461944722745	0.706016181552546	-0.360642509166768	0.718366707178313	NA	PCDHGB8P	transcribed_unitary_pseudogene
ENSG00000248452.2	0.169356869283206	-0.530379926703234	1.15670466230579	-0.458526661115005	0.64657411260571	NA	RP11-324H7.1	processed_pseudogene
ENSG00000248455.6	1.43522367826487	0.521317212209089	0.412288786792083	1.26444673954227	0.206069725833676	NA	LINC02217	lncRNA
ENSG00000248456.1	0.102354649822871	-0.719776646483471	1.4963958901742	-0.481006831955199	0.63051164309927	NA	LINC02485	lncRNA
ENSG00000248457.1	0.0465617267712477	-0.714625156238206	2.43672884855064	-0.293272333794244	0.769313998827353	NA	LINC02220	lncRNA
ENSG00000248458.2	0.0763455907719903	-0.623634406891272	1.54674370868195	-0.403191817358481	0.686807118805903	NA	RP4-598P13.1	lncRNA
ENSG00000248459.1	0.057995678150976	-0.638762124701926	1.82006992153607	-0.350954717257694	0.725622320583366	NA	RP11-93K22.1	processed_pseudogene
ENSG00000248461.3	0.426904686280648	-0.0199306381394795	0.514109681888458	-0.03876728807415	0.969075925554161	NA	LINC02119	lncRNA
ENSG00000248462.1	0.0104159789213899	-0.618623840220299	2.98613779528573	-0.207165202221053	0.835880842379762	NA	NENFP3	processed_pseudogene
ENSG00000248464.1	0.184237115470786	-0.397987057428724	1.15436721943538	-0.344766423307988	0.730269977442802	NA	FGF10-AS1	lncRNA
ENSG00000248466.1	0.0583731834409448	-0.61166512754039	2.1483846775349	-0.284709313902865	0.775866854388314	NA	RP11-640B6.1	processed_pseudogene
ENSG00000248468.2	0.390943796815082	-0.540588759477691	0.549377049746987	-0.984003171822807	0.325113953370037	NA	RP11-517B11.4	lncRNA
ENSG00000248469.1	0.070669246260196	-0.47422631185678	1.65887602856314	-0.28587206258417	0.774976112016033	NA	RP11-826N14.2	lncRNA
ENSG00000248471.2	0.120771299539153	-0.488563912518759	1.49738058580905	-0.326279048325435	0.744213238626199	NA	RP11-432M8.15	processed_pseudogene
ENSG00000248472.8	15.1257049869277	-0.242330832962492	0.455705530300497	-0.531770665154528	0.594884842394534	0.770021922918835	DDX11L9	transcribed_unprocessed_pseudogene
ENSG00000248473.2	4.78003002054907	-0.0171768829390076	0.192692552582438	-0.0891413949776755	0.928969539886456	0.964775859436978	LINC01962	lncRNA
ENSG00000248474.1	0.108595713192538	-0.355513889266157	1.42553174189607	-0.249390370496624	0.803058833116929	NA	LINC02122	lncRNA
ENSG00000248475.5	1.02343752244436	-0.644000583088947	0.364110926712401	-1.76869337293363	0.0769450588221772	NA	RP11-479O16.1	lncRNA
ENSG00000248476.1	0.580551630153181	-0.14632785042688	0.367931307234644	-0.397704265849716	0.690848192577677	NA	BACH1-IT1	lncRNA
ENSG00000248477.6	0.308651005252815	0.00420660435899848	0.606724364829269	0.00693330382435229	0.99446806824387	NA	NAIPP3	transcribed_unprocessed_pseudogene
ENSG00000248479.1	0.00357231328719143	-0.642655372644987	2.98613876932904	-0.215212829104183	0.82960138909656	NA	RP11-807H7.2	lncRNA
ENSG00000248480.1	0.205711223858785	-0.720585459275702	0.90401640827316	-0.797093341095605	0.42539682337831	NA	RP11-313E19.1	processed_pseudogene
ENSG00000248482.1	0.0329019234262682	-0.53122942914432	2.32385052107119	-0.228598795115034	0.819180761132139	NA	CTC-276P9.3	lncRNA
ENSG00000248483.7	0.791194927756481	-0.389663851189774	0.433065494797806	-0.899780416289469	0.368237118213172	NA	POU5F2	protein_coding
ENSG00000248484.1	0.0893729820596331	-0.447943342028657	1.6157929177681	-0.277228187537425	0.781604897003146	NA	RP11-375B1.1	lncRNA
ENSG00000248485.2	0.193338810490512	-0.161245289936987	0.784696358004621	-0.205487496267999	0.83719126619766	NA	PCP4L1	protein_coding
ENSG00000248487.9	1.42570131562471	0.111876405973281	0.258807158217204	0.432277092890101	0.665540033991261	NA	ABHD14A	protein_coding
ENSG00000248488.2	0.181000399564885	-0.669442953054152	1.11540812335294	-0.60017758436418	0.548387890847262	NA	PGAM4P2	processed_pseudogene
ENSG00000248489.2	1.0156500319794	0.0606888533001959	0.273455774493128	0.221932974034604	0.824366060977796	NA	LINC02062	lncRNA
ENSG00000248490.2	0.0580777529516135	-0.401655061119674	1.97640883982651	-0.203224683590734	0.838959420656704	NA	CTD-3007L5.1	lncRNA
ENSG00000248491.6	0.340961404605033	0.387829385648475	0.61279096576948	0.632890181664932	0.526805359883829	NA	RP11-125O18.1	lncRNA
ENSG00000248492.1	0.139153957188359	-0.282644283957988	0.857030355237344	-0.32979495093813	0.741554902708261	NA	ZFAT-AS1	lncRNA
ENSG00000248493.1	0.0574366807581993	-0.561008056143287	1.48110306737201	-0.378777188773709	0.704853328108996	NA	AC005351.1	processed_pseudogene
ENSG00000248494.1	0.323670995449366	-0.0673269669387015	0.628252222517631	-0.107165505390332	0.914657680507917	NA	LNX1-AS2	lncRNA
ENSG00000248498.4	0.370531609220788	0.169994046183608	0.664309229114689	0.255895957384418	0.798031176263588	NA	ASNSP1	transcribed_unprocessed_pseudogene
ENSG00000248503.2	0.468881702223966	-0.406181671127373	0.499461512093246	-0.813239181183478	0.416080939288987	NA	RP5-1000K24.2	transcribed_processed_pseudogene
ENSG00000248505.2	0.429130075265762	0.0345911391866964	0.528382361236039	0.0654661126570874	0.947802886617049	NA	LINC02380	lncRNA
ENSG00000248506.1	0.0783806526606121	-0.649925417531947	1.63882039348213	-0.396581236184765	0.691676291642676	NA	TUBAP10	processed_pseudogene
ENSG00000248507.1	0.00857006752264642	-0.649943637932005	2.98613730698161	-0.21765363448373	0.827698991854442	NA	OR5H4P	unprocessed_pseudogene
ENSG00000248508.8	2.61183368573988	0.131877019330934	0.205132189286651	0.642887982571324	0.520296787761533	0.714574845040118	SRP14-AS1	lncRNA
ENSG00000248510.2	0.846032020173399	-0.714045298644212	0.305910558867939	-2.33416362379457	0.0195871558457252	NA	LINC02267	lncRNA
ENSG00000248511.1	0.0252490011128798	-0.685317541060867	2.98611697576522	-0.229501237434026	0.818479358959053	NA	RP11-9B6.1	lncRNA
ENSG00000248514.1	0.214069870051095	-0.732408856640069	0.652877383846232	-1.12181685989075	0.261940316140652	NA	CTC-338M12.1	lncRNA
ENSG00000248515.2	0.440995734512437	-0.00448307591424673	0.570864198888796	-0.00785313901795413	0.993734166028004	NA	RP11-608O21.1	lncRNA
ENSG00000248516.1	5.84593758153701	0.422208111678408	0.210226339678126	2.00835020162005	0.0446060907272132	0.150288707313401	RP11-265O12.1	lncRNA
ENSG00000248517.1	0.26027842434456	-0.2272349003075	0.849561833075247	-0.267473056651985	0.789104956376355	NA	LINC02437	lncRNA
ENSG00000248518.1	0.0161761032988975	-0.687653348392738	2.98612688467834	-0.230282695595104	0.817872106220969	NA	RP11-231C18.2	lncRNA
ENSG00000248521.1	0.170235434620053	-0.361860093087511	0.812216802496367	-0.445521555298199	0.655942885985602	NA	RP11-174F8.1	processed_pseudogene
ENSG00000248522.1	0.724182401250471	0.00186956985069439	0.462201302370701	0.00404492553591927	0.996772625166036	NA	SBF1P1	processed_pseudogene
ENSG00000248525.2	0.157058140750847	-0.499135920429664	1.04278225469432	-0.478657858035742	0.632182050473791	NA	CTD-2001E22.1	lncRNA
ENSG00000248527.1	582.470894269112	-0.0971353156850531	0.173992337354535	-0.558273526075608	0.576657619891538	0.756132202787608	MTATP6P1	unprocessed_pseudogene
ENSG00000248528.1	0.167265983880975	-0.541421689251541	1.11345928913554	-0.486251894913811	0.626788581523934	NA	LINC02058	lncRNA
ENSG00000248529.5	0.801479961540084	-0.418869395736057	0.515808771113533	-0.812063344389817	0.416755285016522	NA	RP11-2O17.2	lncRNA
ENSG00000248530.1	0.0412740114623316	-0.520423118897065	2.76826537520698	-0.187996108883944	0.850879701459197	NA	BCL2L12P1	processed_pseudogene
ENSG00000248531.3	0.113514716437759	-0.323251786268761	1.25318476044139	-0.257944236534528	0.796449943903705	NA	NDUFA5P12	unprocessed_pseudogene
ENSG00000248532.2	0.00191235436960531	-0.673975104204895	2.98613824464275	-0.225701239858547	0.821433793700296	NA	RP11-241F15.5	processed_pseudogene
ENSG00000248533.1	0.0429328301696952	-0.558518298266448	2.98612352594541	-0.18703790831614	0.851630910838225	NA	CTD-2130F23.1	lncRNA
ENSG00000248537.1	0.21230069746584	0.0738235327548519	1.01082683677634	0.073032818351247	0.941780001965442	NA	CTD-2201E9.4	lncRNA
ENSG00000248538.8	5.13206808563565	-0.0345103914158069	0.355777732921305	-0.0969998631798585	0.922726503104764	0.961407351469076	RP11-115J16.1	lncRNA
ENSG00000248539.1	0.218660145302812	-0.537133595726543	0.878269726797729	-0.611581589729835	0.540814621757384	NA	LINC02117	lncRNA
ENSG00000248540.3	0.602025809772415	-0.425466273684155	0.455275844332474	-0.934524154928478	0.350033581997375	NA	RP11-247C2.2	lncRNA
ENSG00000248542.2	0.0928884548011028	-0.657268911177587	1.74944268699887	-0.375701882697922	0.70713853807475	NA	RP11-432M8.16	processed_pseudogene
ENSG00000248543.2	0.209491386242294	-0.398798114639566	0.922922632212278	-0.432103516286769	0.665666179167538	NA	NPM1P41	processed_pseudogene
ENSG00000248544.2	0.371234219787472	-0.708221846108849	0.577462086453902	-1.22643869220562	0.220033633070271	NA	CTB-47B11.3	lncRNA
ENSG00000248545.3	0.145496887928466	-0.6278271945499	1.17251958358828	-0.535451350525466	0.592337789745694	NA	RP11-302F12.3	lncRNA
ENSG00000248546.3	1.04352815362902	-0.0930362989449539	0.345456918908723	-0.269313751882144	0.787688250531102	NA	ANP32C	processed_pseudogene
ENSG00000248547.2	0.0158048724784644	-0.574426932323839	2.98613919994153	-0.192364419024768	0.847456761381934	NA	RP11-468N14.6	processed_pseudogene
ENSG00000248548.1	0.0902595796696256	-0.363246130765802	1.52435322517808	-0.238295248611664	0.811652106282341	NA	MTND4P8	unprocessed_pseudogene
ENSG00000248550.4	0.198416605229356	0.0974104025335021	0.779614071142893	0.124946952779727	0.900565546656934	NA	OTX2-AS1	lncRNA
ENSG00000248551.1	0.0471031934764329	-0.646341014281227	1.73184400127142	-0.373209719701499	0.708992362677675	NA	RP11-287F9.2	lncRNA
ENSG00000248552.1	0.0289437485728164	-0.763604382451952	2.98611712731458	-0.255718161711447	0.798168470317773	NA	RP11-138A23.1	processed_pseudogene
ENSG00000248553.1	0.0522095708131191	-0.77054154975494	2.65236800876657	-0.290510799107875	0.7714254903581	NA	OR52H2P	unitary_pseudogene
ENSG00000248554.1	0.130586828633125	-0.306072603413023	1.113129398032	-0.274965879038101	0.78334245280878	NA	C5orf34-AS1	lncRNA
ENSG00000248555.7	0.35445636660746	-0.304181199693061	0.728366123164329	-0.417621289649731	0.67622402858149	NA	LINC01339	lncRNA
ENSG00000248557.1	0.0706662785188386	-0.741516571390799	2.53373360324895	-0.292657669472421	0.769783828714756	NA	RP11-390G14.1	processed_pseudogene
ENSG00000248559.1	0.0937554084213857	-0.441896872337103	0.996139040747713	-0.443609631046495	0.657324841365716	NA	RP11-215P8.3	lncRNA
ENSG00000248560.1	0.234189765036887	-0.0198920927236853	0.768534917932695	-0.0258831345974411	0.979350552182264	NA	CTB-14A14.2	processed_pseudogene
ENSG00000248564.1	0.0511019010834837	-0.394217725452302	1.85014654779047	-0.213073783762207	0.831269412634358	NA	RP11-478C6.2	processed_pseudogene
ENSG00000248565.2	0.0918627030962507	-0.482172518085205	1.73544579558869	-0.277837843919316	0.781136839182944	NA	TECRP2	processed_pseudogene
ENSG00000248567.1	0.110580402938819	-0.372188868870029	1.18137975238611	-0.315045918231029	0.752726789991825	NA	RP11-545L5.1	lncRNA
ENSG00000248568.1	0.121277632759305	-0.502767939634421	0.981870551837785	-0.512051144311622	0.608615215761726	NA	KRT8P48	processed_pseudogene
ENSG00000248569.1	0.230229344101815	-0.476949957292534	0.463653587205279	-1.02867737995386	0.303631302754144	NA	CTC-512J14.5	processed_pseudogene
ENSG00000248571.1	0.167596487406285	-0.980383263562072	0.848888792010635	-1.15490188207101	0.248130608619088	NA	RP11-768B22.2	lncRNA
ENSG00000248572.6	0.205305932073393	-0.395288741628596	0.886426427367287	-0.445935194872986	0.655644058405525	NA	EGFLAM-AS2	lncRNA
ENSG00000248573.1	0	NA	NA	NA	NA	NA	PRYP6	transcribed_unprocessed_pseudogene
ENSG00000248574.1	0.152189865363591	-0.366812693495364	1.30587847176607	-0.280893437962329	0.778792133862279	NA	ADAM20P2	processed_pseudogene
ENSG00000248576.1	0.0274154964832995	-0.557149689298394	2.96919636085471	-0.187643261538289	0.851156310758888	NA	RP11-834C11.8	lncRNA
ENSG00000248577.1	0.0280172406858778	-0.618623840144166	2.98613779528574	-0.207165202195557	0.835880842399674	NA	RP11-122C5.2	processed_pseudogene
ENSG00000248578.1	0.605580498787489	-0.0658139433528317	0.322673768581346	-0.203964343436364	0.838381362965774	NA	NPM1P21	processed_pseudogene
ENSG00000248583.1	0.0911581500758539	-0.731171933093694	1.33994947047832	-0.545671272837392	0.585291922177631	NA	RP11-241F15.1	unprocessed_pseudogene
ENSG00000248585.2	0.332093449170356	-0.514953916117154	0.957353006923252	-0.537893454549348	0.590650607530325	NA	RP11-90P5.1	processed_pseudogene
ENSG00000248586.2	0.330478215140368	-0.280853492860153	0.701287608253772	-0.400482611634173	0.68880108819259	NA	CTD-2516K3.3	processed_pseudogene
ENSG00000248587.8	1.03102595079724	0.19161409631996	0.410030376098902	0.467316831847945	0.64027321575083	NA	GDNF-AS1	lncRNA
ENSG00000248588.2	0.208986475440649	-0.805068164653847	0.973471435366552	-0.827007486203953	0.40823281834385	NA	CTC-458G6.4	lncRNA
ENSG00000248590.2	0.332122082566495	0.140883210771503	0.626943732479527	0.224714282116384	0.822201553224904	NA	GLDCP1	transcribed_processed_pseudogene
ENSG00000248591.1	0.0196027170423038	-0.694303626334015	2.98612938915486	-0.232509558646592	0.816142263901152	NA	CTD-2351A8.1	processed_pseudogene
ENSG00000248592.7	0.0987954433440281	-0.85314281977321	1.04326865136281	-0.81775947035192	0.413494544961728	NA	STIMATE-MUSTN1	protein_coding
ENSG00000248593.3	3.13926317547514	0.196830773137878	0.195646841425712	1.00605137145859	0.314390859085883	0.5346319731343	DSTNP2	transcribed_unprocessed_pseudogene
ENSG00000248596.8	0.0503376438575167	-0.681299953768289	2.18653872116456	-0.311588332360026	0.755353402530891	NA	RP11-826N14.8	lncRNA
ENSG00000248597.2	0.031680066652336	-0.604614757796651	2.88864356286537	-0.209307498359855	0.834208198574559	NA	RP11-259O2.2	lncRNA
ENSG00000248599.2	0.521535203485828	-0.551445477605231	0.486218845249209	-1.1341507697477	0.256731310412629	NA	FLJ42969	lncRNA
ENSG00000248600.2	0.282838420431973	-0.329158360444451	0.820615023109705	-0.401111789541838	0.688337821223835	NA	CTD-2308B18.4	lncRNA
ENSG00000248601.1	0.270725422714995	-0.732750711628859	0.786756877964814	-0.931355965421417	0.351669461049642	NA	RP11-310I9.1	lncRNA
ENSG00000248605.5	0.135779610144642	-0.604841871695558	1.22928370858451	-0.492027891911152	0.622699626042478	NA	CTD-2306M5.1	lncRNA
ENSG00000248607.1	0.0655256428099633	-0.473968935481485	1.55956921175223	-0.303910164364532	0.761196333797289	NA	RP11-158I23.1	lncRNA
ENSG00000248608.2	0.076546191821008	-0.410538202347969	1.45193788752859	-0.282751904109868	0.777367025290457	NA	RP11-206P5.2	processed_pseudogene
ENSG00000248610.1	0.243293859180256	-0.268114605625503	0.739170574936854	-0.362723591436804	0.716811374822252	NA	HSPA8P4	processed_pseudogene
ENSG00000248611.1	0.0566674813783704	-0.743493054223163	2.93903294186234	-0.252972004373671	0.800289846977236	NA	RP11-158C21.3	processed_pseudogene
ENSG00000248613.1	0	NA	NA	NA	NA	NA	RP11-468N14.7	unprocessed_pseudogene
ENSG00000248616.1	0.0328357621926025	-0.619181114087513	2.86603937488404	-0.216040686500535	0.828956033108697	NA	ANKRD49P3	processed_pseudogene
ENSG00000248618.1	0.0220992008971731	-0.678838503648254	2.98611771747116	-0.227331461072853	0.820166011045166	NA	ENPP7P3	processed_pseudogene
ENSG00000248621.2	0.0701203132505001	-0.641802014100318	2.83755771780815	-0.226181131073547	0.821060545590808	NA	RP11-5K16.3	processed_pseudogene
ENSG00000248624.1	0.187024667658061	-0.251375951410328	0.676323161630532	-0.371680234644473	0.710130942877681	NA	RP11-5N11.2	lncRNA
ENSG00000248625.1	0.0963855654109197	-0.660342648615991	1.33206347768696	-0.495729114773595	0.620085542704314	NA	RP11-205M3.1	processed_pseudogene
ENSG00000248626.1	0.215418479466849	-0.235155804215959	0.661905502889316	-0.355270961171147	0.722386607960848	NA	GAPDHP40	processed_pseudogene
ENSG00000248627.1	0.00446240261651559	-0.673975104204895	2.98613824464275	-0.225701239858547	0.821433793700296	NA	RP11-428L21.1	lncRNA
ENSG00000248629.1	0.0347875825918347	-0.646710367357284	2.84254422612182	-0.227511101292385	0.820026337972465	NA	RP11-154F14.2	lncRNA
ENSG00000248633.1	0	NA	NA	NA	NA	NA	WRBP1	transcribed_processed_pseudogene
ENSG00000248634.1	0.019236992733676	-0.60188095170223	2.98613555426258	-0.201558482783231	0.840261904941479	NA	CTC-573M9.1	lncRNA
ENSG00000248635.1	0.0299912262004669	-0.650391808471724	2.60582402510445	-0.249591607954284	0.80290318911491	NA	RP11-1267H10.4	unprocessed_pseudogene
ENSG00000248636.7	4.19746902693132	0.597120447214659	0.217361767388945	2.74712730940477	0.00601197929427848	0.0362344314289926	RP11-768F21.1	lncRNA
ENSG00000248637.1	0.042582358224208	-0.682843481413654	2.74458444821921	-0.248796673702902	0.803518064223253	NA	RP11-485C11.1	processed_pseudogene
ENSG00000248639.2	0.031299546487773	-0.520976892075976	2.98611930408111	-0.174466201455501	0.86149909071058	NA	RP11-642E20.2	processed_pseudogene
ENSG00000248640.1	0.264362547310182	-0.526148107211181	0.80082444404915	-0.657008051041569	0.511175739684158	NA	HNRNPA1P56	processed_pseudogene
ENSG00000248641.1	0.0660764543768102	-0.432200190988265	1.23773922058239	-0.349185178752679	0.726950292401555	NA	HMGA1P2	processed_pseudogene
ENSG00000248642.1	0.115503203284317	-0.538369711638117	1.57541348757383	-0.341732323535719	0.73255234431856	NA	OR10J2P	unprocessed_pseudogene
ENSG00000248643.5	0.359113073820806	0.0430346717178993	0.462119790931292	0.0931244940433588	0.925804658554531	NA	RBM14-RBM4	protein_coding
ENSG00000248645.1	0.142916332020333	-0.681274574003955	1.04087090377215	-0.654523602816636	0.512774525831639	NA	RP11-366M4.6	unprocessed_pseudogene
ENSG00000248646.1	0.124779024185713	-0.268068663826353	0.971880028730336	-0.275824850703597	0.782682595738468	NA	RP11-567N4.2	lncRNA
ENSG00000248647.2	0.131101327640263	-0.811741396934921	1.12029590383258	-0.724577671093789	0.468711161399345	NA	RP11-331K21.1	lncRNA
ENSG00000248648.1	0.00856371907494066	-0.649943637971991	2.98613730698161	-0.217653634497121	0.827698991844007	NA	RP11-485M7.1	processed_pseudogene
ENSG00000248651.1	0.00302530724252112	-0.642655372708004	2.98613876932903	-0.215212829125287	0.829601389080107	NA	GCSHP1	processed_pseudogene
ENSG00000248652.2	0.175743074530932	-0.678985027278474	1.21097223505332	-0.560694132882889	0.575006067552013	NA	RP11-101B14.4	processed_pseudogene
ENSG00000248654.1	0.0679202724174277	-0.565624340835404	1.67043427611576	-0.338609156267221	0.734904183985473	NA	MTCO3P44	unprocessed_pseudogene
ENSG00000248656.3	0.522527927992595	0.605811892006339	0.538022513853858	1.12599728897385	0.260166666840251	NA	RP11-255I10.2	lncRNA
ENSG00000248659.1	0.114366859393309	-0.418145745395182	1.70088893373483	-0.245839535493368	0.805806451131347	NA	RP11-263I1.1	unprocessed_pseudogene
ENSG00000248660.1	0.0151526753708075	-0.736768221789213	2.98612035534914	-0.246730919759954	0.805116475679648	NA	SRIP1	processed_pseudogene
ENSG00000248663.6	0.16051516165654	-0.586088144260421	0.856441134808533	-0.684329746015116	0.493766967584213	NA	LINC00992	lncRNA
ENSG00000248664.1	0.205752342269882	-0.504867094084587	0.634127928103506	-0.796159689093807	0.425939224341018	NA	CTC-498J12.3	lncRNA
ENSG00000248667.1	0.0499314268084659	-0.660321880647298	2.00899296759549	-0.328683022438659	0.742395288128272	NA	CTD-2331D11.2	lncRNA
ENSG00000248668.3	0.183603296797399	-0.998299260502442	0.747541292006501	-1.33544363525776	0.181731191363572	NA	OXCT1-AS1	lncRNA
ENSG00000248669.1	0.0514545950172275	-0.5697905900164	2.00318346752027	-0.284442538217302	0.776071263838715	NA	RP11-489M13.2	processed_pseudogene
ENSG00000248671.8	1.09534877059863	0.0380123688531409	0.375290407367833	0.101287877619222	0.919321938961847	NA	ALG1L9P	lncRNA
ENSG00000248672.5	0.0141193664817896	-0.698697376035196	2.98613279577498	-0.233980677960394	0.814999979099664	NA	LY75-CD302	protein_coding
ENSG00000248673.2	0.725393703810135	-0.313024415291513	0.541002278030097	-0.578600919078013	0.56285848444912	NA	LINC01331	lncRNA
ENSG00000248674.1	0.118817920125107	-0.452108398784659	1.31928694007131	-0.342691483598118	0.731830570306997	NA	RBBP4P6	processed_pseudogene
ENSG00000248676.1	0.102136286490593	-0.666633106457354	1.32824203546028	-0.501891288379789	0.615743993587885	NA	RP11-766F14.1	lncRNA
ENSG00000248677.2	1.04995878699644	0.130512137862906	0.39250632589579	0.332509641889331	0.739504460319976	NA	LINC02102	lncRNA
ENSG00000248682.1	0.150570862995975	-0.361641585945301	1.07147512898208	-0.337517480493332	0.735726836918048	NA	ARHGAP22-IT1	lncRNA
ENSG00000248684.1	0.608467870896594	0.501985670946386	0.344507281821319	1.45711193183645	0.145085485270777	NA	BIN2P2	processed_pseudogene
ENSG00000248685.6	0.707033913265416	0.361372750676218	0.364065486307957	0.992603705286524	0.320903118374148	NA	LINC02484	lncRNA
ENSG00000248687.2	0.0138117070860769	-0.726343076180149	2.98611099636268	-0.243240481370214	0.807819108765782	NA	RP11-42L13.2	unprocessed_pseudogene
ENSG00000248690.8	0.612744158960029	0.238159871936169	0.601030407362175	0.396252617203535	0.691918678351608	NA	HAS2-AS1	lncRNA
ENSG00000248692.5	0.192139415107994	-0.281236882288149	0.821983155491046	-0.342144337641738	0.732242272074148	NA	ADGRL3-AS1	lncRNA
ENSG00000248693.1	0.0826793971069107	-0.728838256420392	1.53033063445454	-0.476261952816603	0.633887767564829	NA	LINC02100	lncRNA
ENSG00000248694.1	0.0398518769266585	-0.497224447477442	2.06728588779295	-0.240520409109106	0.809926843381228	NA	RP11-18D7.2	lncRNA
ENSG00000248696.1	0.0215841827424751	-0.712483870563703	2.98612100160531	-0.238598459399562	0.811416959852472	NA	AC011406.2	processed_pseudogene
ENSG00000248697.1	0.518922672916339	-0.328176399338891	0.601341019510036	-0.545740916869906	0.585244041688586	NA	TOX4P1	processed_pseudogene
ENSG00000248698.6	0.553065743267213	-0.0715990053668612	0.45257780132023	-0.158202645286617	0.874297119368081	NA	LINC01085	transcribed_processed_pseudogene
ENSG00000248699.1	0.31840044982682	-0.508555261958865	0.593340822088967	-0.857104792096389	0.391386973028849	NA	CTD-2313D3.1	processed_pseudogene
ENSG00000248701.1	0.0944043086638998	-0.718960312399264	1.50778039326212	-0.476833573119873	0.633480636680392	NA	CTC-493L21.2	lncRNA
ENSG00000248702.1	0.0348349991814471	-0.608920643907433	2.98613320140177	-0.20391610247714	0.838419061502371	NA	RP11-294J22.5	processed_pseudogene
ENSG00000248703.2	0.38444406809773	-0.293935175214924	0.948973376966983	-0.309740170113488	0.75675855265276	NA	LINC02415	lncRNA
ENSG00000248704.1	0.0634815844046762	-0.419072108788026	1.38217761038699	-0.30319700278656	0.76173973301147	NA	MTND4P2	unprocessed_pseudogene
ENSG00000248705.1	0.119295878679583	-0.708910249928049	1.11944694053716	-0.633268290132524	0.526558456996631	NA	AC114812.10	unprocessed_pseudogene
ENSG00000248708.2	0.0688709644999693	-0.731801502565983	1.55499259505585	-0.470614139831128	0.637916308309694	NA	LINC02144	lncRNA
ENSG00000248709.3	0.211732781539818	-0.414438514209804	0.72932814879312	-0.568246974829657	0.569867278627301	NA	CTC-505O3.2	lncRNA
ENSG00000248710.1	0.0369266070129114	-0.520734715187026	2.08772898614096	-0.249426395209261	0.803030969785416	NA	RP11-432B6.3	protein_coding
ENSG00000248711.1	0.231402205509557	0.297687760876609	0.765912815693763	0.388670557244775	0.697519865115207	NA	THUMPD3P1	unprocessed_pseudogene
ENSG00000248712.7	1.2191205783893	0.411703461512552	0.304595116324882	1.35164170220454	0.176489962910893	NA	CCDC153	protein_coding
ENSG00000248713.2	1.03374734547152	0.438079272042484	0.406886990974303	1.07666079712573	0.281631832298544	NA	C4orf54	protein_coding
ENSG00000248714.7	0.378987537251368	-0.162262625783045	0.440385162254592	-0.368456159949456	0.712533128577191	NA	RP11-1079K10.3	lncRNA
ENSG00000248715.2	0.010559501660657	-0.618623840219522	2.98613779528573	-0.207165202220793	0.835880842379965	NA	RP11-758B24.1	processed_pseudogene
ENSG00000248716.2	0.0374833911942042	-0.454484494182216	2.51736477318731	-0.180539784707792	0.856728823821046	NA	RP11-362M19.1	processed_pseudogene
ENSG00000248717.1	0.105331749821695	-0.499030712392724	1.25536578439623	-0.397518172468538	0.690985388487411	NA	LINC02222	lncRNA
ENSG00000248719.2	0.321687059471261	-0.684866215770381	0.537401319978384	-1.27440367246945	0.202520391474617	NA	RP11-377G16.2	lncRNA
ENSG00000248720.1	0.0363397335419758	-0.563887620672721	2.98611423498138	-0.188836587049135	0.850220895375331	NA	RFPL4AP5	processed_pseudogene
ENSG00000248722.1	0.0207513409800563	-0.591304976088929	2.98611404012695	-0.198018216365169	0.843030811331821	NA	AK3P4	processed_pseudogene
ENSG00000248724.6	0.71125325244767	0.402073670388339	0.374846912295365	1.07263434004632	0.283435210899928	NA	NPHP3-AS1	lncRNA
ENSG00000248725.3	0.122617660114582	-0.189907657540884	1.24405263474964	-0.152652429837989	0.87867237645885	NA	RP11-218C23.1	processed_pseudogene
ENSG00000248727.6	1.78466585237159	0.13787853955161	0.302685662609393	0.455517246383548	0.648737162976552	NA	LINC01948	lncRNA
ENSG00000248729.1	0.0487093476498198	-0.873742687188352	2.2029893543878	-0.396616844946651	0.691650028803635	NA	MTCO1P30	processed_pseudogene
ENSG00000248730.1	0.115499708787686	-0.312851063831415	1.03966413249637	-0.300915511127827	0.763478922031979	NA	EGFLAM-AS4	lncRNA
ENSG00000248733.1	0.0208526593463386	-0.563272588879761	2.98613734971558	-0.188629162999957	0.850383474343416	NA	CTD-2176I21.2	lncRNA
ENSG00000248734.2	0.127666148584795	-0.561005401662385	0.904973618527263	-0.619913542424976	0.535314709357477	NA	CTD-2260A17.1	lncRNA
ENSG00000248735.2	0.214027229498717	-0.183608153039961	1.01400708050871	-0.181071864851128	0.856311168130538	NA	R3HDM2P1	processed_pseudogene
ENSG00000248736.3	0.496604106887192	-0.0577154338246265	0.582133849165483	-0.0991446106550312	0.921023452367748	NA	RP11-35O7.1	lncRNA
ENSG00000248738.6	0.493003008423544	0.254632393821506	0.465680431650732	0.546796421998862	0.584518601511283	NA	RP11-87E22.2	lncRNA
ENSG00000248739.1	0.0558108024701543	-0.496046395631707	2.16004061874624	-0.229646790586572	0.818366244766494	NA	RP11-654F3.1	processed_pseudogene
ENSG00000248740.6	0.60674911051871	-0.277284319715589	0.509976131874344	-0.543720190779263	0.586634036114786	NA	LINC02428	lncRNA
ENSG00000248744.1	0.431708514573151	-0.605019524940896	0.615874839974027	-0.982374154083663	0.325915554522732	NA	RP11-362I1.1	lncRNA
ENSG00000248745.2	0.301255645979131	0.22300939498337	0.974153809008486	0.228926267003312	0.818926224513727	NA	NMNAT1P4	processed_pseudogene
ENSG00000248746.6	0.893010616774351	0.151974157233885	0.410246225156894	0.370446205021787	0.711050051990892	NA	ACTN3	protein_coding
ENSG00000248747.1	0.0485979616301304	-0.454057603186596	1.41234879919766	-0.321491124178774	0.747838237447022	NA	RP11-586L23.1	lncRNA
ENSG00000248748.1	0.138948535329605	-0.309947091069663	1.12641969435762	-0.275161285462451	0.783192329010472	NA	MTND5P9	unprocessed_pseudogene
ENSG00000248749.1	0.271105244094964	-0.106376471860864	0.706582865051094	-0.150550596571814	0.880330235284821	NA	RP11-42A4.1	lncRNA
ENSG00000248750.2	0.00283926343299714	-0.673975104204896	2.98613824464275	-0.225701239858548	0.821433793700296	NA	RP11-131K17.1	processed_pseudogene
ENSG00000248751.6	0	NA	NA	NA	NA	NA	RP1-130H16.18	protein_coding
ENSG00000248752.3	0.657979484939525	0.467866046316864	0.513759558625872	0.910671224430827	0.362468630186554	NA	RP11-114J13.1	lncRNA
ENSG00000248753.1	0.0973250627746346	-0.205562723515078	1.35322829898172	-0.15190542768708	0.879261527303064	NA	CTC-276P9.2	lncRNA
ENSG00000248755.1	0.129717663407175	-0.651369977225414	1.47343694754853	-0.442075229828564	0.658434768178025	NA	RP11-384D10.1	processed_pseudogene
ENSG00000248757.2	0.0228677882857755	-0.522588972625947	2.72468341222946	-0.191798052676638	0.847900396385762	NA	LINC02115	lncRNA
ENSG00000248758.1	0.013858907087302	-0.584721077266779	2.98611955901518	-0.195813016093575	0.844756521924642	NA	CTD-2215E18.2	lncRNA
ENSG00000248761.1	0.0808218124423489	-0.837902306761232	1.54482821203451	-0.542391898486713	0.587548559525841	NA	CTD-2593A12.2	processed_pseudogene
ENSG00000248762.2	0.051472780074055	-0.527802958781958	2.00427537594473	-0.263338543753338	0.792289654130342	NA	RP11-31K23.2	lncRNA
ENSG00000248763.2	0.0606108506540908	-0.430854924686949	1.9587316786378	-0.219966281949648	0.825897414672059	NA	RP13-644M16.5	unprocessed_pseudogene
ENSG00000248764.1	0.327740425876864	-0.368039988347506	0.740946664465674	-0.496715898725199	0.619389409275432	NA	RP11-292D4.2	lncRNA
ENSG00000248765.1	0.123798816222225	-0.490055134094535	1.11868614112362	-0.438063113575644	0.661340532654602	NA	MTCYBP37	processed_pseudogene
ENSG00000248766.2	0.0203131918637521	-0.716536227667472	2.98611908287177	-0.23995567751383	0.810364617051276	NA	RP11-61K20.1	processed_pseudogene
ENSG00000248767.2	0.281891443158744	-0.30456055127789	0.557849260682366	-0.545954925001333	0.585096921820855	NA	FOXL3	protein_coding
ENSG00000248769.1	0	NA	NA	NA	NA	NA	RP11-974F13.5	unprocessed_pseudogene
ENSG00000248770.1	0.0328591085038162	-0.63765606553919	2.98613823293108	-0.213538696402976	0.830906809703438	NA	RP11-665C14.1	unprocessed_pseudogene
ENSG00000248771.5	0.903867978215189	-0.042198733982012	0.435885235350145	-0.0968115700182271	0.922876035551692	NA	SMIM31	protein_coding
ENSG00000248772.1	0	NA	NA	NA	NA	NA	RP11-639F1.1	unprocessed_pseudogene
ENSG00000248773.1	0.059690478280731	-0.77060596309235	2.59259595645254	-0.29723334296439	0.766288367523881	NA	RP11-231L11.3	lncRNA
ENSG00000248774.1	0.211465423002176	-0.268615462850851	0.620895565092936	-0.432625835893424	0.665286616883245	NA	RP11-798M19.3	lncRNA
ENSG00000248775.1	0.022544411888681	-0.702469727593244	2.98612039064894	-0.235244945178042	0.814018623424752	NA	RP11-404K5.3	processed_pseudogene
ENSG00000248777.1	0.11919414165394	-0.409943738824494	1.32159859443042	-0.310187783606996	0.756418159960398	NA	AC006499.6	processed_pseudogene
ENSG00000248778.1	0.16146919920853	-0.893236009866187	1.04974053943911	-0.850911226447877	0.394818668101276	NA	RP11-311D14.1	processed_pseudogene
ENSG00000248779.1	0.0739865821492203	-0.715747223105624	1.64926915310585	-0.433978421143543	0.664304111072083	NA	RP11-53O19.2	lncRNA
ENSG00000248780.1	0.0141625601079321	-0.724315038691839	2.98611196596577	-0.242561245843165	0.80834530602256	NA	ARL4AP2	processed_pseudogene
ENSG00000248781.1	0.123915123735613	-0.50740113932719	1.38666607714002	-0.365914438733294	0.714428921894687	NA	PSMC1P4	processed_pseudogene
ENSG00000248783.1	0.0342226114206953	-0.663334182393209	2.98612770811571	-0.222138584558992	0.824206001989688	NA	RP11-308B16.2	lncRNA
ENSG00000248785.1	0.221221865139508	-0.0999697845724653	0.502334278614211	-0.199010477342402	0.842254548790377	NA	HIGD1AP14	processed_pseudogene
ENSG00000248787.2	0.0592525030840858	-0.520716431224227	1.96445618369628	-0.2650689974894	0.790956309741042	NA	RP11-666A20.4	lncRNA
ENSG00000248789.5	0.283479930573079	-0.376091075162501	0.846113608252173	-0.444492407986909	0.656686616598892	NA	LINC02118	lncRNA
ENSG00000248790.1	0.0342208362840775	-0.493513229231256	2.30856822619173	-0.213774591381848	0.830722840059462	NA	RP11-319G6.3	lncRNA
ENSG00000248791.1	0.08857814498539	-0.730258766897774	1.21581949972811	-0.600630905377877	0.548085848712333	NA	CTD-2165H16.3	processed_pseudogene
ENSG00000248792.2	0	NA	NA	NA	NA	NA	LINC00266-2P	unprocessed_pseudogene
ENSG00000248794.1	0.268622233288666	-0.328550640172635	0.548153314457138	-0.599377275494565	0.548921327266906	NA	CTD-2248H3.1	processed_pseudogene
ENSG00000248795.1	0.431618019671903	-1.16746130093657	0.625790887280409	-1.86557734327226	0.062100521927168	NA	RP11-173E2.1	processed_pseudogene
ENSG00000248796.1	0.00582317332071714	-0.681072283813921	2.98612418699838	-0.228079021890422	0.819584808419105	NA	MED15P8	unprocessed_pseudogene
ENSG00000248799.1	0.103892100165372	-0.498373479647118	1.33852617129151	-0.37233002262948	0.709647148074185	NA	CTC-548H10.2	lncRNA
ENSG00000248801.7	0.409686278774022	-0.541081725311111	0.629105166684459	-0.860081515722953	0.38974410963731	NA	C8orf34-AS1	lncRNA
ENSG00000248802.1	0.231675385231665	-0.35306003463938	0.872088233615987	-0.404844396507298	0.685591892372003	NA	RP11-184M15.2	lncRNA
ENSG00000248803.1	0.00114128089329009	-0.673975104204896	2.98613824464275	-0.225701239858548	0.821433793700296	NA	RP11-287J9.1	processed_pseudogene
ENSG00000248807.1	0.0288648937788151	-0.854057251490285	2.62188209286472	-0.325742051412054	0.744619525519541	NA	KRTAP9-12P	unprocessed_pseudogene
ENSG00000248809.6	0.607312672613978	-0.358939462160328	0.56014590438104	-0.640796369933214	0.521654991730864	NA	LINC01095	lncRNA
ENSG00000248810.2	7.28714550986572	0.243086363504804	0.165427827734232	1.46944058224191	0.141713326826263	0.326028874282636	LINC02432	lncRNA
ENSG00000248813.1	0.0300030151700339	-0.562842498077272	2.35330815680754	-0.239170759022404	0.810973175666504	NA	RP11-5N11.4	lncRNA
ENSG00000248816.1	0.0218199867469264	-0.481298113115256	2.7463730061443	-0.17524863230103	0.860884272515285	NA	RP11-18D7.3	lncRNA
ENSG00000248817.1	0.160376772659572	-0.196459068620353	0.910570154189395	-0.215753907281581	0.829179578719959	NA	PMPCAP1	processed_pseudogene
ENSG00000248820.2	0.155111247614846	-0.610878842727318	1.25035315532238	-0.488565042705727	0.625149666836105	NA	DYNLL1P6	processed_pseudogene
ENSG00000248821.1	0.041951963973418	-0.630162382204995	2.47825230773436	-0.254276927429191	0.799281623373789	NA	AC009238.6	unprocessed_pseudogene
ENSG00000248822.1	0.0443943988723838	-0.721695565922983	2.72328064682576	-0.265009618734737	0.791002051984095	NA	APOBEC3AP1	processed_pseudogene
ENSG00000248824.2	0.0247615200361526	-0.685317541284444	2.98611697576531	-0.229501237508891	0.818479358900871	NA	RP11-790I12.6	unprocessed_pseudogene
ENSG00000248826.2	0.0776026361558261	-0.524173563005845	1.64517440008623	-0.318612764080435	0.750020173184361	NA	PCBP2P3	processed_pseudogene
ENSG00000248827.1	0.321518144318529	-0.247568512060053	0.637499229426375	-0.388343233422912	0.697762047185903	NA	RP11-252I13.1	processed_pseudogene
ENSG00000248830.1	0.0943494219704598	-0.492194433593665	1.13286460859208	-0.434468894041417	0.663947978316523	NA	ZNF807P	unprocessed_pseudogene
ENSG00000248831.2	0.222592120744698	-0.452399482455214	0.89020452577501	-0.508197239349414	0.611315026717457	NA	CTB-179I1.2	processed_pseudogene
ENSG00000248834.2	0.120708556586978	-0.932706850206424	1.48469616315689	-0.628213956061704	0.529863789026894	NA	MARK2P5	processed_pseudogene
ENSG00000248837.7	0.827600043252549	0.330786719934688	0.432629006120537	0.764596722029602	0.444511721697551	NA	RP11-412P11.1	lncRNA
ENSG00000248838.2	0.0707379303167379	-0.498964022786969	1.55455089181204	-0.320969886167804	0.748233211822578	NA	PGAM1P13	processed_pseudogene
ENSG00000248839.1	0.0473257195114384	-0.938485245908103	2.21893191324229	-0.422944588929182	0.672335689570042	NA	RP11-227H4.5	lncRNA
ENSG00000248840.2	0.151584798822599	-0.0678950459969826	1.2408384315625	-0.0547170721586106	0.956363868122219	NA	RP11-357G3.2	transcribed_processed_pseudogene
ENSG00000248842.1	0.0709623276352247	-0.395604640825388	1.55227035762253	-0.254855501738306	0.798834706038506	NA	CTB-1H10.1	lncRNA
ENSG00000248843.1	0.019414360425769	-0.574426932420597	2.98613919994162	-0.192364419057165	0.847456761356559	NA	RP11-357G3.1	processed_pseudogene
ENSG00000248844.6	0.258244094139118	-0.229972263015541	0.781803620107882	-0.294156047760187	0.768638664379117	NA	LINC02753	lncRNA
ENSG00000248846.3	0.268955433312102	-0.234512058320122	0.696045173279801	-0.336920744978504	0.736176646463433	NA	LINC02065	lncRNA
ENSG00000248847.2	0.211777860218895	-0.568704816969956	0.942186738942408	-0.603600956651458	0.546108976643469	NA	RP11-26C10.1	processed_pseudogene
ENSG00000248848.1	0.239180990101726	-0.351210129729741	0.547411495186685	-0.641583402646608	0.521143712330882	NA	PPBPP2	transcribed_unprocessed_pseudogene
ENSG00000248850.1	0.104550546111519	-0.459008359064342	1.70787896292369	-0.268759302637333	0.788114913148754	NA	RP11-605F14.2	processed_pseudogene
ENSG00000248851.1	0.308152314301469	-0.480317286842501	0.522434493974038	-0.919382798001792	0.357895383651307	NA	AC006427.2	processed_pseudogene
ENSG00000248853.1	0.136444006390255	-0.971145761151267	1.28924505869606	-0.753267002732191	0.451289483251779	NA	CTD-2613O8.1	processed_pseudogene
ENSG00000248854.1	0.206312453301361	-0.442633827609976	0.734250841625443	-0.602837344564833	0.54661690066896	NA	HNRNPH1P3	processed_pseudogene
ENSG00000248858.7	0.675161219664857	0.374191142602405	0.523094306863585	0.715341646224394	0.474397960629907	NA	FLJ46284	lncRNA
ENSG00000248859.2	0.0852509079338311	-0.890391667458	1.3472819036869	-0.66088000218915	0.508689271679897	NA	LINC01574	lncRNA
ENSG00000248863.2	0.258743651118767	-0.299339140435365	0.713007725506647	-0.41982594259082	0.67461261169262	NA	RP11-83A24.1	transcribed_processed_pseudogene
ENSG00000248866.1	0.980756740092439	0.0676251646079552	0.291793690378123	0.23175677486488	0.816726931667743	NA	USP46-DT	lncRNA
ENSG00000248867.1	0.0148577861379592	-0.667182366570491	2.98613404631887	-0.223426797398112	0.823203350099896	NA	CTD-2128F4.1	processed_pseudogene
ENSG00000248869.7	0.247478423016522	-0.0103008537421237	0.800684253391621	-0.0128650634735106	0.989735447628953	NA	LINC02511	lncRNA
ENSG00000248870.1	0.0217833028657072	-0.69521954554007	2.98611470004829	-0.232817428456056	0.815903178816795	NA	CTD-2015A6.2	lncRNA
ENSG00000248871.1	0.0579506077185953	-0.678895446806034	1.70274667794474	-0.398706076247043	0.690109790148802	NA	TNFSF12-TNFSF13	protein_coding
ENSG00000248872.2	0.236072363187734	-0.0825303732083367	0.887996010227317	-0.0929400270472046	0.925951206362582	NA	LINC02431	lncRNA
ENSG00000248873.1	0.398548458421483	-0.0601363519633136	0.389795660774161	-0.154276606989105	0.877391641397461	NA	SERBP1P6	processed_pseudogene
ENSG00000248874.5	0.387168301654209	-0.461047034395996	0.512636310385017	-0.899364764173114	0.368458401091415	NA	C5orf17	lncRNA
ENSG00000248876.1	0.16593581637454	-0.579618514839993	1.22359535305036	-0.473701140981807	0.63571303959216	NA	RP11-231G15.3	lncRNA
ENSG00000248877.2	0.0662674693020066	-0.709440571375111	2.31304218577577	-0.306713200363517	0.759061681331539	NA	PGBD4P4	processed_pseudogene
ENSG00000248878.1	0.0992189360567285	-0.655124062604834	1.40356359840303	-0.466757661249003	0.640673270477681	NA	RP11-5N11.1	transcribed_processed_pseudogene
ENSG00000248880.1	0.218552742321567	-0.295309135807106	0.930284586004041	-0.317439566612172	0.75091008863062	NA	ICE2P1	processed_pseudogene
ENSG00000248881.1	0.0115243364226605	-0.757023048681216	2.98611425999013	-0.25351442803924	0.799870713286713	NA	CTC-366B18.2	lncRNA
ENSG00000248883.2	0.0885870639087157	-0.460100652707413	1.62353048570243	-0.283395142104983	0.776873951859621	NA	B4GALNT2P1	unprocessed_pseudogene
ENSG00000248884.1	0.320454246814723	-0.15369823310321	0.51683090392984	-0.297385918555819	0.766171893032266	NA	CTC-537E7.3	lncRNA
ENSG00000248885.1	0.243325274313048	-0.489740928535597	1.01755027341841	-0.481294085736261	0.630307499871929	NA	SEPTIN7P10	processed_pseudogene
ENSG00000248886.2	0.0358321853162417	-0.77018613585075	2.9861202114664	-0.25792201294955	0.796467095615989	NA	UGT2A3P7	unprocessed_pseudogene
ENSG00000248890.2	0.287900689182427	-0.370567662295823	0.596402751596092	-0.621337948733653	0.534377289922862	NA	HHIP-AS1	lncRNA
ENSG00000248891.2	0.0292702416423874	-0.650992390036669	2.98607657945267	-0.21800927495168	0.827421884866395	NA	CTD-2335O3.2	processed_pseudogene
ENSG00000248893.3	0.0396480069976855	-0.653840514855269	2.07648518953322	-0.314878487046781	0.752853916215273	NA	FAM138E	lncRNA
ENSG00000248895.1	0.0193498520866129	-0.681072289330539	2.98612418699632	-0.228079023737996	0.819584806982802	NA	RP11-463M16.5	processed_pseudogene
ENSG00000248896.3	1.18264188193046	0.382951261106448	0.308411303817077	1.24169009490515	0.214350925917078	NA	CTD-2135J3.3	lncRNA
ENSG00000248898.3	0.965465926598852	-0.314695473612607	0.36150379720763	-0.87051775401369	0.384017521134984	NA	CTD-2288O8.1	lncRNA
ENSG00000248901.2	0.259434707779088	0.0669304440710207	0.801231326497505	0.0835344823118684	0.933426560275205	NA	LINC01846	lncRNA
ENSG00000248903.1	0.0241722744110998	-0.63901515764718	2.98612858426566	-0.213994521540111	0.830551329407166	NA	AP000867.14	processed_pseudogene
ENSG00000248905.10	11.1676862887823	-0.146980192585871	0.139283069835476	-1.05526244330691	0.291305312619821	0.510652391693472	FMN1	protein_coding
ENSG00000248907.1	0.0469726297009445	-0.295422133628562	2.03603654174464	-0.145096675610459	0.884634542992873	NA	MTND2P33	unprocessed_pseudogene
ENSG00000248908.1	0.277371237117284	-0.0635937073183002	1.76244054744181	-0.0360827532086722	0.971216374318274	NA	LINC02239	lncRNA
ENSG00000248909.1	0.193426991847103	-0.595380022286879	0.551779603197001	-1.07901781587659	0.280579785626084	NA	HMGB1P21	processed_pseudogene
ENSG00000248911.2	0.10689241026125	-0.435495987295447	1.33707958500867	-0.325706855581542	0.744646156842071	NA	RP11-182E14.1	processed_pseudogene
ENSG00000248912.1	0.0414154999413389	-0.621886576225802	2.24871914610189	-0.276551465888405	0.782124536178123	NA	RP11-171N4.4	lncRNA
ENSG00000248913.1	0.0108396924215494	-0.742873072267325	2.98612810288743	-0.248774683024819	0.803535075562403	NA	PHBP14	processed_pseudogene
ENSG00000248915.2	0.0245424898627771	-0.581580173507411	2.98613475397819	-0.194760190487927	0.845580688823015	NA	ACTR6P1	processed_pseudogene
ENSG00000248916.1	0.0870442038071536	-0.905607121691887	1.74330116686302	-0.519478297213256	0.603427243434302	NA	NUP210P3	unprocessed_pseudogene
ENSG00000248918.2	0.0351268188110679	-0.774014619009286	2.5429116859916	-0.304381242680656	0.760837456445751	NA	CTD-2089N3.3	lncRNA
ENSG00000248919.7	0.0432716935302442	-0.658013934863242	1.74908041849149	-0.376205649498239	0.706764015723396	NA	ATP5MF-PTCD1	protein_coding
ENSG00000248920.3	0	NA	NA	NA	NA	NA	USP17L19	protein_coding
ENSG00000248921.1	0.0962075477892396	-0.655357964392948	1.85995208794288	-0.352352067906103	0.724574244091571	NA	RP11-774G5.1	processed_pseudogene
ENSG00000248923.1	2.20098225205256	-0.466014304238859	0.368208708353181	-1.26562542836945	0.205647217795661	0.412219557592364	MTND5P11	processed_pseudogene
ENSG00000248924.2	0.10034475387812	-0.592488013867773	1.18907148671166	-0.498277875206881	0.618288199920627	NA	RP11-481K16.2	transcribed_processed_pseudogene
ENSG00000248925.1	0.271350224223457	0.198768208846835	0.581556839275659	0.341786383415944	0.732511657619092	NA	CTD-2083E4.6	lncRNA
ENSG00000248926.1	0.139402506208874	-0.560702805513095	1.020114593479	-0.54964688192615	0.582561596439594	NA	RP11-777B9.1	processed_pseudogene
ENSG00000248927.1	0.054243120157008	-0.570387372582058	1.83628184915781	-0.310620819371308	0.756088898039477	NA	CTD-2334D19.1	lncRNA
ENSG00000248928.1	0.0333417770996357	-0.725623569116308	2.9861289925672	-0.24299806569725	0.808006895901405	NA	CTD-2151A2.3	processed_pseudogene
ENSG00000248929.1	0.0232058158103642	-0.614086180065773	2.98611028229556	-0.205647522031134	0.837066253605715	NA	HIGD1AP3	processed_pseudogene
ENSG00000248930.1	0.0586513659962708	-0.590657618827023	1.47886277861396	-0.399399881698697	0.689598581110914	NA	CHP1P1	processed_pseudogene
ENSG00000248931.1	0.0936060750509827	-0.608125832156552	1.60753358293513	-0.378297435656803	0.705209650182452	NA	MTCYBP40	processed_pseudogene
ENSG00000248932.6	2.37760104546462	0.121355042100295	0.248172829850598	0.488994069871998	0.624845895220151	0.789471924223778	RP11-319G6.1	lncRNA
ENSG00000248933.3	0	NA	NA	NA	NA	NA	USP17L22	protein_coding
ENSG00000248935.1	0.167343708055625	-0.180621627166161	1.44998163550203	-0.124568217102711	0.900865391440791	NA	CTD-2254N19.1	lncRNA
ENSG00000248936.1	0.0611756102824943	-0.492509057455233	1.82436576354381	-0.269961795653596	0.787189645326625	NA	RP11-36B15.1	lncRNA
ENSG00000248939.1	0.137834078991306	-0.215763854012575	1.06416413046901	-0.202754300614777	0.839327078773875	NA	RP11-395F4.1	lncRNA
ENSG00000248942.3	0.472368422689716	-0.537513324222935	0.702935898497073	-0.764669047877874	0.444468641712628	NA	LINC01335	lncRNA
ENSG00000248943.1	0.0168533884912356	-0.542963967026142	2.98613868601642	-0.181828114537597	0.855717620081422	NA	RP11-1026M7.3	lncRNA
ENSG00000248944.1	0	NA	NA	NA	NA	NA	FAM90A6P	unprocessed_pseudogene
ENSG00000248946.2	0.0362998703822197	-0.517369603305263	2.82157608311253	-0.183361918327059	0.854514054017894	NA	MTND3P22	processed_pseudogene
ENSG00000248949.1	0.0251528411906892	-0.741080633229218	2.98609417410719	-0.248177247608339	0.803997269540568	NA	RP11-661C8.2	lncRNA
ENSG00000248950.1	0.0165801823216854	-0.781493677461905	2.98611258752631	-0.261709381195601	0.793545507407263	NA	LDHBP3	processed_pseudogene
ENSG00000248951.2	0.0687461177885813	-0.747922153473632	2.3039831260316	-0.324621367675492	0.745467653280154	NA	MTCO2P32	processed_pseudogene
ENSG00000248954.1	0.254641210273635	-0.425905006439279	0.694118746872623	-0.613590986208353	0.539485641426495	NA	RP11-304F15.4	lncRNA
ENSG00000248955.1	0.0371439761956762	-0.61780220582028	2.52033018652327	-0.245127487312494	0.806357720261403	NA	RP11-114H7.3	processed_pseudogene
ENSG00000248956.1	0.0489400909959285	-0.631942080670233	1.72673490968612	-0.365975157579402	0.714383612926823	NA	HMGB1P44	processed_pseudogene
ENSG00000248958.2	0.278734824608859	0.29166693578912	0.704070406783011	0.414258194889605	0.678685026517285	NA	ZSWIM5P3	processed_pseudogene
ENSG00000248962.1	0.141781996175603	-0.382155500147683	1.38426503425437	-0.276071049033995	0.78249349640673	NA	CTD-2287N17.1	lncRNA
ENSG00000248964.7	0.685941694602949	0.0864432312229717	0.480921394555829	0.179745031519775	0.857352739100732	NA	RP11-94H18.1	lncRNA
ENSG00000248965.1	0.0116471754144039	-0.711972622532616	2.9861261140924	-0.238426843117111	0.811550049849986	NA	CTB-174D11.2	lncRNA
ENSG00000248966.1	1.1640619279508	0.571751599285292	0.389819109658626	1.46671003324077	0.142454952341208	NA	BCLAF1P1	processed_pseudogene
ENSG00000248967.1	0.00997550560691378	-0.657232178605338	2.9861359930962	-0.22009452353303	0.82579753983098	NA	RP11-241J12.3	processed_pseudogene
ENSG00000248968.1	0.139589256649032	-0.673009942728009	0.89842191910646	-0.749102318649307	0.453795537635211	NA	CTD-2256P15.1	lncRNA
ENSG00000248969.1	0.163465855814591	-0.548732230983855	1.00833314248344	-0.544197356869945	0.586305670490535	NA	CTD-2113L7.1	lncRNA
ENSG00000248971.2	4.82705207843415	0.458085031117335	0.158174396300462	2.89607573558982	0.00377861195092808	0.0255233514318822	KRT8P46	processed_pseudogene
ENSG00000248973.3	0.468813545820454	-0.304897344180606	0.600659378786929	-0.507604401010713	0.61173080359351	NA	RP11-445O3.2	lncRNA
ENSG00000248975.2	0.132072699494331	-0.277886320810451	0.934672719164256	-0.297308689033874	0.766230848520953	NA	CTD-2251F13.1	lncRNA
ENSG00000248977.1	0.0308477181458011	-0.525133452507256	2.59279334578991	-0.202535791508394	0.83949788057535	NA	RP11-395I6.1	processed_pseudogene
ENSG00000248978.2	0.0248013010178664	-0.550369544232843	2.98612880087442	-0.184308709012043	0.853771282162288	NA	RP11-98H4.1	unprocessed_pseudogene
ENSG00000248979.2	0.0326406283657927	-0.510541193673162	2.98608072470299	-0.170973674438739	0.864244465534638	NA	LAMTOR3P2	processed_pseudogene
ENSG00000248980.1	0.667568402101957	-0.0422142067008045	0.331608066044361	-0.127301507482503	0.898701767217015	NA	SPCS3-AS1	lncRNA
ENSG00000248984.1	0.149869844622385	0.0084817965008439	0.890639683747971	0.00952326362233377	0.99240164983975	NA	AC004054.1	lncRNA
ENSG00000248987.2	0.112808892437695	-0.692766104701746	1.32010752689402	-0.524780058130341	0.599736095989944	NA	PRDX4P1	processed_pseudogene
ENSG00000248988.1	0.677714727613187	0.328122821820421	0.37483518978387	0.875378915223025	0.38136776832358	NA	PSME2P3	processed_pseudogene
ENSG00000248990.1	0.0940171332488502	-0.669886358095916	1.50366094163102	-0.445503596954039	0.655955860964235	NA	LINC02758	lncRNA
ENSG00000248991.1	0.453492666193111	-0.917581256744337	0.567856359928372	-1.61586859194476	0.106122727543582	NA	RP11-73G16.2	lncRNA
ENSG00000248993.1	0.0158043391586874	-0.681072288874752	2.9861241869965	-0.228079023585348	0.81958480710147	NA	XXbac-BPG181M17.5	protein_coding
ENSG00000248994.2	1.48395396869691	0.446060835026994	0.376441738296652	1.18493989812436	0.236041210930731	NA	RP11-259O2.1	lncRNA
ENSG00000248995.2	0.0630990864255324	-0.3905154499117	1.56632218395902	-0.249320001919808	0.803113260448931	NA	LINC02231	lncRNA
ENSG00000248996.1	0.140561821753206	-0.347372773065512	0.65318948772175	-0.53181010961629	0.594857520133555	NA	RP11-1334A24.6	lncRNA
ENSG00000248998.2	0.173950901219321	-0.257249872424728	0.765527425080424	-0.336042660258321	0.736838696893896	NA	EFL1P2	processed_pseudogene
ENSG00000249000.1	0.0724574435808887	-0.513854559533709	1.77805475948016	-0.288998163185897	0.772582783179546	NA	CTD-2012I17.1	lncRNA
ENSG00000249001.5	0.197726176501346	-0.203115320969393	0.791435402764271	-0.256641692120375	0.797455387003655	NA	RP11-742B18.1	lncRNA
ENSG00000249002.2	0.00676402933594021	-0.642655372553312	2.98613876932906	-0.215212829073482	0.829601389120495	NA	RP11-358D17.1	processed_pseudogene
ENSG00000249003.1	0.122131042440497	-0.617259350181238	1.47397731334027	-0.418771269133329	0.675383304166746	NA	CLUHP4	unprocessed_pseudogene
ENSG00000249004.1	0.0301265878715239	-0.557029358443526	2.90980617727651	-0.191431773976399	0.848187328319844	NA	PRMT5P1	processed_pseudogene
ENSG00000249005.3	0	NA	NA	NA	NA	NA	FAM90A4P	unprocessed_pseudogene
ENSG00000249006.1	0.0906801093010733	-0.595564546672618	1.34637604034008	-0.442346364483867	0.658238584955604	NA	RP11-317B7.2	processed_pseudogene
ENSG00000249007.1	0.0507750594551222	-0.517100164655693	1.84879677809877	-0.279695513742435	0.779711120531792	NA	RP11-510N19.5	lncRNA
ENSG00000249008.1	0.0977646701087547	-0.566225268388865	1.50765280406871	-0.375567416357925	0.707238518244039	NA	RP11-487E13.1	lncRNA
ENSG00000249012.2	0.0833009086027327	-0.6449875527419	1.53529595880157	-0.420106331319576	0.674407777707187	NA	RP11-731D1.1	unprocessed_pseudogene
ENSG00000249013.1	0.250780383529931	-0.361682694724611	0.460288511301516	-0.785773891470622	0.431999964874238	NA	FTH1P21	processed_pseudogene
ENSG00000249014.2	0.666586433732808	0.301582756283098	0.323623620239107	0.931893525139715	0.351391554148285	NA	HMGN2P4	processed_pseudogene
ENSG00000249016.1	0.258891208795898	-0.854160696599468	0.92308313916009	-0.925334523363373	0.354791926091442	NA	RP11-45H22.3	lncRNA
ENSG00000249017.1	0.172589610317542	-0.599017704013987	1.1127271509588	-0.538332962845232	0.590347198350906	NA	RP11-58B2.1	lncRNA
ENSG00000249018.2	0.258027260791167	-0.22398048351559	0.937461256611038	-0.238922389523903	0.811165763930566	NA	GAPDHP56	processed_pseudogene
ENSG00000249019.2	0.0164036162682595	-0.657232178605338	2.9861359930962	-0.22009452353303	0.82579753983098	NA	RP11-539G18.1	processed_pseudogene
ENSG00000249020.1	0.261124567060201	-0.398132288939693	0.665163455666551	-0.598548049427535	0.549474308082772	NA	SNORA58	snoRNA
ENSG00000249021.1	0.0369379064025817	-0.496038444261888	2.98611151229151	-0.166115177621492	0.868066310087009	NA	CTC-505O3.3	lncRNA
ENSG00000249022.2	0.155636608117617	-0.426598835206707	0.857043523316279	-0.497756325788459	0.618655802407149	NA	RP11-285C1.2	lncRNA
ENSG00000249023.1	0.0514401372915488	-0.538991629170875	2.39534050190024	-0.225016705868451	0.821966278097334	NA	CTD-2331D11.3	lncRNA
ENSG00000249025.1	0.0345166319145473	-0.47709221487944	2.84709469251138	-0.167571600668682	0.866920314617309	NA	ZNF519P4	processed_pseudogene
ENSG00000249026.2	0.153316046002246	-0.29614105055215	0.858211580207845	-0.345067646932042	0.730043515323003	NA	CTNNA1P1	processed_pseudogene
ENSG00000249028.2	0.150181505228341	-0.319221153775026	0.94983687719739	-0.3360799748236	0.736810558814906	NA	RP5-951N9.1	lncRNA
ENSG00000249031.1	0.278531015553484	-0.458082674418308	0.435550646244078	-1.0517322804329	0.292922396363016	NA	SUMO2P6	processed_pseudogene
ENSG00000249035.7	21.9000989779783	0.573912240490383	0.181336625185548	3.16489975427271	0.00155136390579277	0.0133836428146474	CLMAT3	lncRNA
ENSG00000249036.1	0.151075089710239	-0.716171818208485	1.10924386238442	-0.645639649219249	0.518512753368681	NA	RP11-625I7.1	lncRNA
ENSG00000249038.2	0.111944706951023	-0.160013654263102	1.20365456316932	-0.132939847660091	0.894240952696656	NA	AARS1P1	processed_pseudogene
ENSG00000249041.1	0.207277100423335	-0.106272236377953	0.894321137495872	-0.118830062180481	0.905409991245502	NA	RP11-21G20.3	lncRNA
ENSG00000249042.6	2.18944728417643	1.1644793348715	0.276219449156708	4.21577603759124	2.4892070536201e-05	0.000540138101794694	CTD-2015H6.3	lncRNA
ENSG00000249045.1	0.0186032118119328	-0.598681279469716	2.98612817572551	-0.200487468802058	0.841099357493485	NA	MTND3P24	unprocessed_pseudogene
ENSG00000249047.2	0.00114128089329009	-0.673975104204896	2.98613824464275	-0.225701239858548	0.821433793700296	NA	COX6B1P5	processed_pseudogene
ENSG00000249048.2	0.115776079121053	-0.469406532316785	1.25962807781555	-0.37265486581629	0.709405332366673	NA	TRAV31	TR_V_pseudogene
ENSG00000249049.1	0.0555732312715342	-0.436202622798611	2.38122616785445	-0.1831840371516	0.854653618946034	NA	RP11-763F8.1	lncRNA
ENSG00000249050.1	0.22163928901263	-0.422437217979428	0.877996998410331	-0.481137428424331	0.630418828343776	NA	RP11-375N15.1	processed_pseudogene
ENSG00000249051.2	0.073298032523286	-0.433323563094419	1.22712569895637	-0.353120762985361	0.723997907695395	NA	RP11-447E20.1	processed_pseudogene
ENSG00000249052.1	0.0286098354779624	-0.698965982799286	2.98611224799915	-0.234072240006259	0.814928896591111	NA	RP11-354O24.1	lncRNA
ENSG00000249053.1	0.0961627846395877	-0.66604070591025	1.41013218812025	-0.472325014293946	0.636694818348785	NA	RP11-419C19.1	processed_pseudogene
ENSG00000249054.2	0.00745274279956959	-0.681263496958897	2.98613685386143	-0.228142088021834	0.819535781215711	NA	FAM138D	lncRNA
ENSG00000249055.1	0.0188658183424546	-0.67603367642393	2.98612251223819	-0.226391808659325	0.820896698306994	NA	TBCAP3	transcribed_processed_pseudogene
ENSG00000249056.1	0.146868235945693	-0.368387820893983	1.02044111570837	-0.361008406289328	0.718093162943452	NA	RP11-326I11.1	processed_pseudogene
ENSG00000249057.1	0.0364698432805402	-0.580580276002145	2.81929238300395	-0.205931204405106	0.83684465022207	NA	MAST4-IT1	lncRNA
ENSG00000249061.1	0.352858751675934	-0.133645359215613	0.601850552217264	-0.222057384051992	0.82426921223395	NA	RP11-72L22.1	lncRNA
ENSG00000249064.1	0.164679429297361	-0.354652026017889	1.35768448308249	-0.261218295146666	0.793924170295953	NA	KRT18P25	processed_pseudogene
ENSG00000249065.2	0.100326308327185	-0.372637464059128	1.41347423792691	-0.26363229980453	0.792063267107447	NA	PCNAP1	transcribed_processed_pseudogene
ENSG00000249066.2	0.123420010029905	-0.555461866598598	0.983842508771562	-0.564584129722302	0.572356662342542	NA	LINC02496	lncRNA
ENSG00000249068.1	0.120263517490039	-0.74760648795881	1.69446408656596	-0.441205271853196	0.659064396998999	NA	CTC-287O8.1	processed_pseudogene
ENSG00000249069.8	0.639309275214022	0.146698183595519	0.431570002367788	0.339917470608862	0.733918679565271	NA	LINC01033	lncRNA
ENSG00000249071.2	0.0977960203528358	-0.7061252107968	2.98610322058274	-0.236470462886075	0.813067624613558	NA	EGFLAM-AS3	lncRNA
ENSG00000249072.1	2.05582985438159	-0.129012913071975	0.287499956371652	-0.448740635303608	0.653618767549564	0.808126855358679	RP11-777B9.5	processed_pseudogene
ENSG00000249073.1	0.101234128538844	-0.406060159497748	1.49962948258418	-0.270773657235667	0.78656512172084	NA	WSPAR	lncRNA
ENSG00000249074.1	0.0247440521372167	-0.708851695682537	2.98606632820661	-0.237386453538111	0.812356997934976	NA	NDUFB2P1	processed_pseudogene
ENSG00000249077.1	0.0611947229337908	-0.353487926609957	2.34844757568745	-0.150519828617627	0.880354507976569	NA	RP11-478C1.8	processed_pseudogene
ENSG00000249079.1	0.00416445361892856	-0.6426553728067	2.98613876932902	-0.21521282915834	0.829601389054339	NA	RP11-1281K21.3	processed_pseudogene
ENSG00000249081.1	0.0544757961184166	-0.472850450461798	2.38488252620346	-0.198269912780374	0.842833890501905	NA	OR5M14P	unprocessed_pseudogene
ENSG00000249082.2	0.0479434396505549	-0.700110961233299	1.85939906695111	-0.376525391282078	0.706526342460428	NA	C5orf66-AS1	lncRNA
ENSG00000249084.1	0.100304625140483	-0.622131914963571	1.71045861924741	-0.363722283581058	0.716065401582913	NA	RP11-376O6.2	lncRNA
ENSG00000249085.1	0.0811413042019843	-0.473753142014385	1.53602014838856	-0.308428989366708	0.757755926116682	NA	CTD-2631K10.1	lncRNA
ENSG00000249086.1	0.150882416147843	-0.811808217182933	0.975544363149095	-0.832159200389805	0.405319089787886	NA	AC051649.12	lncRNA
ENSG00000249087.7	0.489837720956528	-0.220338346991196	0.464810214231744	-0.474039382622819	0.635471823619226	NA	ZNF436-AS1	lncRNA
ENSG00000249089.1	0.0425189209371753	-0.698046118147365	2.46937366093635	-0.282681446388586	0.777421040038423	NA	AIG1P1	unprocessed_pseudogene
ENSG00000249091.1	0.0215292448053527	-0.670272362255919	2.98612856848779	-0.224461990461232	0.822397839564484	NA	RP11-733C7.1	lncRNA
ENSG00000249092.1	0.0675513882615595	-0.565871023485003	1.55217596318535	-0.364566284304347	0.715435186323005	NA	PPIAP77	processed_pseudogene
ENSG00000249094.2	0.0767474071560793	-0.74763396296272	1.91676468226381	-0.390049947122211	0.696499613620124	NA	RP1-7G5.6	lncRNA
ENSG00000249096.7	0.723801268444735	0.700597157008969	0.341061331707138	2.05416765806379	0.039959467492582	NA	LINC02362	lncRNA
ENSG00000249098.1	0.0856400238463665	-0.616791423091516	1.51575300782907	-0.406920797719487	0.684066160265423	NA	RP11-39E3.4	processed_pseudogene
ENSG00000249099.1	0.0333234183455675	-0.667182366752091	2.98613404631879	-0.223426797458933	0.823203350052565	NA	RP11-351N6.1	lncRNA
ENSG00000249100.1	0.210210252732042	-0.421754912638352	0.987799776555615	-0.426963968456219	0.669405571935609	NA	CTD-2218K11.2	lncRNA
ENSG00000249101.1	0.0218143841623028	-0.594592390958009	2.98613686243573	-0.199117595190534	0.842170757839707	NA	AC008834.2	processed_pseudogene
ENSG00000249102.3	0.0840422643694019	-0.278000228141756	1.35318193057649	-0.205441871384819	0.837226909242444	NA	CTD-2066L21.1	lncRNA
ENSG00000249104.3	0	NA	NA	NA	NA	NA	USP17L17	protein_coding
ENSG00000249105.2	0.00453932244022772	-0.681263496958897	2.98613685386143	-0.228142088021834	0.819535781215711	NA	RP11-25L5.2	processed_pseudogene
ENSG00000249106.1	0.191500650218613	0.00575803110083699	0.853516069646584	0.00674624802696594	0.994617313685315	NA	RP11-806K15.1	lncRNA
ENSG00000249109.1	0.0292213232806531	-0.621236588345464	2.37131378449994	-0.261979916958341	0.793336925535665	NA	RP11-1026M7.2	lncRNA
ENSG00000249111.1	0.0125593662786525	-0.695664554305942	2.98610780144647	-0.232966992674867	0.815787036638741	NA	RP11-622J8.1	lncRNA
ENSG00000249112.1	0.0283491347734418	-0.629357093278765	2.94430572598999	-0.21375398883455	0.830738907192913	NA	RP11-43D2.2	lncRNA
ENSG00000249114.1	0.0304650604827001	-0.580918243933469	2.59808549957854	-0.223594736981406	0.823072659276602	NA	RP11-5N11.3	lncRNA
ENSG00000249115.9	4.90426729380198	-0.0611153517842232	0.154221243118602	-0.39628361533322	0.691895813032636	0.833944974887761	HAUS5	protein_coding
ENSG00000249116.1	0.0887387583802205	-0.72123212155358	1.51103985804181	-0.477308469207583	0.633142481035321	NA	IRX4-AS1	lncRNA
ENSG00000249119.1	1.70013791460216	-0.0481157076828877	0.274413679495164	-0.175340047811777	0.860812445564835	NA	MTND6P4	processed_pseudogene
ENSG00000249122.1	0.214949279331057	-0.597767293080901	0.87112487109189	-0.686201614622304	0.492585979756108	NA	RP11-227F19.2	lncRNA
ENSG00000249125.2	0.234036382301628	-0.107841435802305	0.813099062273807	-0.132630131807961	0.894485901197493	NA	RP11-381N20.2	lncRNA
ENSG00000249127.1	0.0339301019378369	-0.517367371591962	2.98607400223753	-0.173260063616738	0.86244701350558	NA	MTND3P3	unprocessed_pseudogene
ENSG00000249128.1	0.0879528151096895	-0.393852732734387	1.62452100955902	-0.242442375578324	0.808437402598937	NA	LINC02215	lncRNA
ENSG00000249129.1	0.608882762185739	-0.0564420967613437	0.378245330077252	-0.149220868767411	0.881379353453393	NA	SUDS3P1	processed_pseudogene
ENSG00000249131.2	0.24852640781004	-0.489636029783407	0.704116538688381	-0.695390610616099	0.486810543163775	NA	PSD2-AS1	lncRNA
ENSG00000249135.1	0.0161101358790357	-0.527948799643688	2.98611139402175	-0.176801441734776	0.859664356555025	NA	RP11-274E7.1	processed_pseudogene
ENSG00000249138.1	0.166734320779857	-0.536890704805828	1.01518606149243	-0.528859413235582	0.596902978922028	NA	SLED1	transcribed_processed_pseudogene
ENSG00000249139.2	0.134186890300147	-0.498283952710275	1.37849394445877	-0.361469816181102	0.717748264993506	NA	EPPIN-WFDC6	protein_coding
ENSG00000249140.1	0.317666334198224	-0.658983490172276	0.667199688196997	-0.987685548764383	0.323306674130444	NA	PRDX2P3	processed_pseudogene
ENSG00000249141.1	0.431859908484038	-0.455788251388202	0.481651083353971	-0.946303801943778	0.343993654751651	NA	RP11-514O12.4	protein_coding
ENSG00000249142.1	0.139974999188281	-0.257783000131338	0.867511950666867	-0.29715210255395	0.766350387695373	NA	CTD-2290P7.1	processed_pseudogene
ENSG00000249145.3	0.196081043918932	-0.583670306709805	0.881132712325323	-0.662409077027103	0.507709087988203	NA	LINC02517	lncRNA
ENSG00000249148.2	0.13748435962825	-0.851902115863697	1.0533846511146	-0.808728430742073	0.418671370946738	NA	AC006445.7	processed_pseudogene
ENSG00000249149.2	0.310027317254379	-0.510418011195397	0.714919934509016	-0.713951292386239	0.475257298671217	NA	RP11-79P5.3	transcribed_processed_pseudogene
ENSG00000249150.2	0.243089539171039	-0.828832129715695	0.716951767295736	-1.15605005458311	0.24766068360075	NA	CTC-472C24.1	lncRNA
ENSG00000249152.1	0.0320138373698051	-0.619578847446925	2.88305343836233	-0.21490369869761	0.829842401122096	NA	LNCPRESS2	lncRNA
ENSG00000249153.1	0.0367420429919662	-0.489517539525366	2.5270544283033	-0.193710722666957	0.846402395404412	NA	CTD-2036A18.2	lncRNA
ENSG00000249156.2	0.208787353494986	-0.383897048759328	0.80783613066675	-0.475216487832102	0.634632676320986	NA	TAF11L12	protein_coding
ENSG00000249157.1	0.0239490750084278	-0.434788002762957	2.98611775352365	-0.14560310029633	0.88423472038863	NA	RP11-229C3.4	processed_pseudogene
ENSG00000249158.7	0.450316483932693	-0.167578411964858	0.534240449415767	-0.313676008898462	0.75376712389901	NA	PCDHA11	protein_coding
ENSG00000249159.6	0.0989861969173582	-0.580302486612179	1.26374959843249	-0.459191035417114	0.646096987558426	NA	RP11-480D4.2	lncRNA
ENSG00000249160.4	1.18129403801709	-0.623796971287065	0.656190640084973	-0.950633753639472	0.341790327854855	NA	LINC02213	lncRNA
ENSG00000249162.1	0.207123447985572	-0.608193604061926	0.844604561352584	-0.7200927296532	0.471467903583247	NA	ADAM20P3	processed_pseudogene
ENSG00000249163.3	0.0702937197431601	-0.435807496836829	1.78786566738352	-0.243758524360848	0.807417844243977	NA	CTD-3028N15.1	lncRNA
ENSG00000249166.1	0	NA	NA	NA	NA	NA	RP11-1C1.6	lncRNA
ENSG00000249167.2	0.511826960550977	0.284355418218292	0.560296444487753	0.507508875017513	0.611797810799603	NA	SEMA6A-AS2	lncRNA
ENSG00000249169.1	0.0598141116504798	-0.568860523442413	2.13836891057717	-0.266025436784372	0.790219618937174	NA	CTC-529L17.1	lncRNA
ENSG00000249170.1	0.0909222735054917	-0.821411547007718	1.73342938707312	-0.473865017596513	0.635596166666547	NA	RP11-1J11.1	processed_pseudogene
ENSG00000249171.1	0.190485502341759	-0.295939503805045	0.950662824370941	-0.31129807142808	0.755574033281834	NA	RP11-767N15.1	lncRNA
ENSG00000249173.6	0.887968261751124	0.860262463794848	0.402223171170761	2.13876903533643	0.032454378405355	NA	LINC01093	lncRNA
ENSG00000249174.1	0.0980118925902434	-0.743721513035834	1.02304299872868	-0.726969945505754	0.467244367094754	NA	RP11-124N3.3	lncRNA
ENSG00000249175.1	0.30712349778587	-0.290149583614751	0.760341524918014	-0.381604284529952	0.702754905729533	NA	CTC-484P3.3	lncRNA
ENSG00000249176.1	0.187505101801195	-0.692927358629951	0.84087642188211	-0.824053737978514	0.409909024642814	NA	RP11-304F15.5	processed_pseudogene
ENSG00000249177.1	0.0494380699534159	-0.592887335538423	2.20119690853383	-0.269347704987162	0.787662124832909	NA	MTND4P29	unprocessed_pseudogene
ENSG00000249180.1	0.175553310473993	-0.661296742139316	0.611590931130232	-1.08127296936406	0.279575707649555	NA	CTC-506B8.1	lncRNA
ENSG00000249183.1	0.08874445944636	-0.69722668437064	1.51607220547655	-0.45989015684875	0.645595065773501	NA	SUMO2P4	processed_pseudogene
ENSG00000249184.2	0.456587713072767	-0.108031541622927	0.572603976542177	-0.188667117324794	0.850353725268219	NA	RP11-424M21.1	lncRNA
ENSG00000249186.2	0.170735117646175	-0.459941484905939	1.04449674860183	-0.440347454907467	0.65968547547738	NA	RP11-423H2.5	lncRNA
ENSG00000249188.1	0.175692764078366	-0.370991250926728	1.01287583288292	-0.366275153264133	0.714159768134627	NA	ENPP7P1	transcribed_unprocessed_pseudogene
ENSG00000249189.1	0.107911264001951	-0.476220872182025	1.39017393207002	-0.342562078885276	0.731927934342125	NA	AC010492.4	unprocessed_pseudogene
ENSG00000249191.1	0.00386733634636869	-0.673975104204895	2.98613824464275	-0.225701239858547	0.821433793700296	NA	UBE2V1P12	processed_pseudogene
ENSG00000249192.1	0.0183401143859867	-0.806534642558627	2.98610594554625	-0.270095789388038	0.787086561355141	NA	MTND3P25	processed_pseudogene
ENSG00000249193.1	0.303625698132384	-0.137662874683958	0.701395592403116	-0.1962699454844	0.844398883896259	NA	HSPD1P5	processed_pseudogene
ENSG00000249196.6	0.190565772532032	-0.3646613521876	0.893053946986909	-0.408330709939682	0.683030896077716	NA	TMEM132D-AS1	lncRNA
ENSG00000249197.1	0.12491897907565	-0.624471297807302	1.30966148115497	-0.47681886257859	0.633491112726807	NA	OR10J9P	unprocessed_pseudogene
ENSG00000249198.1	0.118390506920366	-0.381553140405751	1.9725048694003	-0.193435842073107	0.846617647555284	NA	RP11-772C9.1	lncRNA
ENSG00000249199.2	0.227884283869369	-0.315261404142385	1.03561911232039	-0.304418294710703	0.760809231613125	NA	CTD-2139B15.5	lncRNA
ENSG00000249200.1	0.00980803822693605	-0.549684996781979	2.98613219462058	-0.184079257365839	0.853951278633964	NA	RP11-290O12.1	processed_pseudogene
ENSG00000249201.2	0.330528196094687	-0.165949788437266	0.639971920129899	-0.259307921515654	0.795397667910175	NA	CTD-3080P12.3	lncRNA
ENSG00000249203.2	3.59570702526254	-0.760069915918935	0.564695213112518	-1.34598257302296	0.178308136863844	0.377674384008893	LINC02224	lncRNA
ENSG00000249206.2	0.0988024978678616	-0.682853773748116	2.98608195674735	-0.228678845269179	0.819118538166313	NA	GCNT1P2	processed_pseudogene
ENSG00000249207.2	0.959182218350169	0.32280244800383	0.338087802641778	0.954788801848187	0.339684511471799	NA	RP11-360F5.1	lncRNA
ENSG00000249209.2	0.0909927529281617	-0.574049074087066	1.51582122736884	-0.378704997477506	0.704906941867669	NA	AP000304.12	protein_coding
ENSG00000249210.1	0.515961775955281	-0.524856586045203	0.514349477208583	-1.02042795667577	0.307525540639994	NA	GAPDHP38	processed_pseudogene
ENSG00000249212.1	0.107722877176617	-0.666837496865758	0.956700350105017	-0.697018138221189	0.485791442657527	NA	ATP1B1P1	unprocessed_pseudogene
ENSG00000249213.1	0.0924927601668467	-0.425369713054259	1.33811840990222	-0.317886451532597	0.750571070069325	NA	RP11-98P2.1	processed_pseudogene
ENSG00000249215.1	0.33785432618565	-0.0926749560963003	0.491836216561312	-0.188426457783528	0.850542360836277	NA	NCOA4P4	processed_pseudogene
ENSG00000249216.1	0.00438421905519834	-0.611703075069845	2.98613711465767	-0.204847618037114	0.837691181986426	NA	RP11-227F19.5	lncRNA
ENSG00000249219.1	0.011635677300999	-0.672189717649243	2.98612534690027	-0.22510432066993	0.821898119828744	NA	RP13-560N11.1	lncRNA
ENSG00000249222.1	0.126078147268787	-0.407936694042912	0.979951989954237	-0.416282326302498	0.67720342369759	NA	ATP5MGL	protein_coding
ENSG00000249225.1	0.0406096468413915	-0.632433641058306	2.98612567295015	-0.211790698156884	0.832270325710498	NA	RP11-343D2.11	lncRNA
ENSG00000249226.1	0.15736141538356	-0.811402687579075	1.11736032267963	-0.726178181835904	0.467729545491018	NA	SUCLG2P4	processed_pseudogene
ENSG00000249228.1	0.337427712761259	0.0115443798413172	0.638633262988165	0.0180766967685038	0.985577668199307	NA	RP11-769N22.1	lncRNA
ENSG00000249229.2	0.122940006360719	-0.471019765321084	1.17839294974426	-0.39971366548256	0.689367425760166	NA	NAMPTP2	processed_pseudogene
ENSG00000249230.1	0	NA	NA	NA	NA	NA	CDH12P2	unprocessed_pseudogene
ENSG00000249231.8	0.223757063415695	0.119472277007615	0.736291555757877	0.16226218550699	0.871099391597668	NA	CASC16	lncRNA
ENSG00000249234.1	0.0292626854858182	-0.601880519557051	2.98613555433969	-0.201558338060826	0.840262018091348	NA	RP11-452J21.2	lncRNA
ENSG00000249235.1	0.0131053228937767	-0.698697376035196	2.98613279577498	-0.233980677960394	0.814999979099664	NA	RP11-468N14.4	unprocessed_pseudogene
ENSG00000249236.2	1.67212609240327	0.184827510584204	0.44541964179398	0.414951414894479	0.678177470301494	NA	CTD-2227I18.1	lncRNA
ENSG00000249237.5	0.0285250407439805	-0.566076559783962	2.94095527901967	-0.192480505848649	0.84736583648679	NA	RP11-376N17.4	transcribed_unitary_pseudogene
ENSG00000249238.1	0.187913087572773	-0.371305953398469	0.874605754388369	-0.424540944917669	0.671171351065417	NA	BCL9P1	processed_pseudogene
ENSG00000249239.2	0.0741018440586083	-0.526658849701538	1.93469013532135	-0.272218708353552	0.785453857644639	NA	RP11-428L21.2	processed_pseudogene
ENSG00000249240.2	0.0985422567847687	-0.578610745104616	2.20603215020157	-0.262285726457679	0.793101165570064	NA	AC069368.3	protein_coding
ENSG00000249241.1	0.212178775688006	0.184124825388314	0.685747800326966	0.268502247182598	0.788312745356736	NA	LINC02265	lncRNA
ENSG00000249242.8	3.15523694281111	-0.11177488179369	0.211444470409951	-0.528625229957443	0.597065454625432	0.771493391544438	TMEM150C	protein_coding
ENSG00000249244.1	0.261667648309264	-0.966922568617621	0.595017142330695	-1.62503312901232	0.104155500005251	NA	RP11-548H18.2	unprocessed_pseudogene
ENSG00000249245.2	0.448007618786504	-0.573901577496024	0.37737003983121	-1.5207926356653	0.128311883070818	NA	NCOA4P3	processed_pseudogene
ENSG00000249247.1	0.0544570105425152	-0.573363970869977	1.8395277930607	-0.311690844266063	0.755275486791485	NA	MTCYBP17	unprocessed_pseudogene
ENSG00000249249.2	1.50619541486481	0.278128882050947	0.284261133956688	0.978427399411291	0.327862982313027	NA	AC010226.4	lncRNA
ENSG00000249252.5	0.148844707841732	-0.865330361920882	0.961400607482139	-0.900072618205578	0.368081606689626	NA	C1QTNF7-AS1	lncRNA
ENSG00000249253.1	0.00541570512834315	-0.661608012045355	2.98613956511992	-0.221559641676957	0.824656702897063	NA	RP11-77P16.1	processed_pseudogene
ENSG00000249255.1	0.246766814177049	-0.382901146792876	0.684007061216502	-0.559791219277603	0.575621853594533	NA	PGAM1P9	processed_pseudogene
ENSG00000249256.2	0.0748618381144831	-0.692736698063167	1.44521900297271	-0.479329912378856	0.63170394552487	NA	ATP5MGP3	processed_pseudogene
ENSG00000249257.1	0.0559285272225378	-0.886689053618099	2.38572644157757	-0.371664176648759	0.710142900219095	NA	RP11-75N20.2	processed_pseudogene
ENSG00000249258.2	0.316780866896367	-0.46873282709409	0.636805692389941	-0.736068839672159	0.461688804924077	NA	RP11-468H14.2	lncRNA
ENSG00000249259.3	0.15302997967664	-0.307972642662058	1.0102318890523	-0.304853416328964	0.760477796281618	NA	RP11-659O3.1	transcribed_processed_pseudogene
ENSG00000249261.1	0.0913380352779715	-0.656818145967588	1.62504131870767	-0.404185504950685	0.68607631194765	NA	RP11-284A20.2	lncRNA
ENSG00000249262.2	0.111941605777828	-0.5251276180488	1.49218700693782	-0.351918101154383	0.724899683730649	NA	RP11-710E1.1	processed_pseudogene
ENSG00000249263.2	0	NA	NA	NA	NA	NA	PARP4P3	transcribed_unprocessed_pseudogene
ENSG00000249264.1	5.28485334534902	-0.247369927898382	0.120678105989423	-2.04983270055682	0.0403807593663044	0.140956252493416	EEF1A1P9	processed_pseudogene
ENSG00000249266.1	0.181804111136054	-0.190243062442728	0.794491467984482	-0.239452618572921	0.810754632729973	NA	MTHFD2P6	processed_pseudogene
ENSG00000249267.7	0.738131680228218	0.717202225917616	0.527209468875419	1.36037432606715	0.173711498716634	NA	LINC00939	lncRNA
ENSG00000249269.2	0.0397280106659517	-0.656752914606108	2.98612490350589	-0.219934843929348	0.825921899104873	NA	RP11-756P10.4	lncRNA
ENSG00000249270.1	0.0377231218632192	-0.696254778097873	2.8077354809974	-0.247977340746693	0.804151938802037	NA	KATNBL1P4	processed_pseudogene
ENSG00000249271.2	0.240433081595843	-0.201065513779053	0.732644105178318	-0.274438178588928	0.783747906565098	NA	HNRNPA1P44	processed_pseudogene
ENSG00000249272.1	0.0121026933021999	-0.691467153795374	2.98613344867373	-0.231559361187452	0.816880274680893	NA	UNC93B8	unprocessed_pseudogene
ENSG00000249274.1	0.182081286485582	-0.559258040075305	0.696388228388533	-0.803083707157784	0.421926354151933	NA	PDLIM1P4	processed_pseudogene
ENSG00000249275.1	0.0747267473873458	-0.644825073470893	1.76958493367712	-0.364393401638527	0.715564262016098	NA	RP11-364P22.2	lncRNA
ENSG00000249276.1	0.0839890215148145	-0.565112166284146	1.4511303775351	-0.389428941074233	0.696958866519595	NA	RP11-8L21.1	lncRNA
ENSG00000249277.1	0.0272076971909361	-0.64051303832173	2.96870358576903	-0.215755133450215	0.829178622886878	NA	SLIRPP2	processed_pseudogene
ENSG00000249278.1	0.0615347001099096	-0.467049031644267	2.3471281822731	-0.198987441406779	0.842272568457321	NA	RP11-688H10.1	processed_pseudogene
ENSG00000249279.6	0.239789044890218	-0.324810182752676	0.709644648533714	-0.457708211319296	0.647162087876541	NA	LINC02057	lncRNA
ENSG00000249282.1	0.138740370702843	-0.429974401108757	1.24513412954889	-0.345323761436477	0.729850985082429	NA	RP11-432M8.6	processed_pseudogene
ENSG00000249283.3	0.221244081056475	-0.602073675535481	0.811760944645564	-0.741688399160866	0.458276150128491	NA	ACTR3BP4	processed_pseudogene
ENSG00000249284.1	0.344193669176811	-0.341007913167462	0.797934765764214	-0.427363147714043	0.669114844880234	NA	RP11-287F9.1	processed_pseudogene
ENSG00000249285.1	0.0149059617615432	-0.741275452978092	2.98612177550091	-0.248240195379757	0.803948568021599	NA	RP11-81B23.1	processed_pseudogene
ENSG00000249286.1	0.0651458189976304	-0.726646378880409	1.66938127681964	-0.435278859880801	0.663360027644104	NA	AMD1P3	processed_pseudogene
ENSG00000249287.1	0.180024953392043	-0.51034957151908	0.956160266417024	-0.533748984813487	0.593515213473885	NA	CTD-2593A12.3	processed_pseudogene
ENSG00000249288.1	0.0374316261671061	-0.811607213838365	2.51972944440318	-0.322100936527573	0.747376228814596	NA	SLC25A15P5	unprocessed_pseudogene
ENSG00000249289.1	0.00541570512834315	-0.661608012045355	2.98613956511992	-0.221559641676957	0.824656702897063	NA	CTD-2272G21.1	processed_pseudogene
ENSG00000249290.5	0.144549745342345	-0.633627549851494	0.963033530289572	-0.657949624724874	0.510570501531159	NA	RP11-68L1.2	lncRNA
ENSG00000249293.1	0.115355645950595	-0.441899755807371	1.58082437582848	-0.279537539124661	0.779832333651791	NA	CTC-575I10.1	lncRNA
ENSG00000249295.1	0.157992035972514	-0.284208888017028	1.15339165623318	-0.246411430567492	0.80536375867674	NA	RP11-241G9.3	lncRNA
ENSG00000249297.2	0.497090781489083	0.309294470008714	0.687064617638962	0.450167949372182	0.652589344598515	NA	LINC02174	lncRNA
ENSG00000249301.1	0.0257717292322901	-0.668187648372196	2.40905953785648	-0.277364522491931	0.781500220280283	NA	RP11-524L6.3	processed_pseudogene
ENSG00000249302.2	0.0533414701103261	-0.73945545944154	2.16967612600905	-0.340813751221805	0.733243797612195	NA	FTH1P24	processed_pseudogene
ENSG00000249304.1	0.0530174533487994	-0.452296184481776	2.00185391914497	-0.225938656240692	0.821249131759396	NA	RP11-26P13.2	lncRNA
ENSG00000249305.1	0.00480715782147154	-0.642655372601059	2.98613876932905	-0.215212829089472	0.829601389108029	NA	RP11-13L2.1	processed_pseudogene
ENSG00000249306.6	0.478822613736972	-0.0605879485819117	0.538851449687922	-0.112439056472802	0.91047528906933	NA	LINC01411	lncRNA
ENSG00000249307.7	16.9585343416891	-0.694775193175975	0.241822122307589	-2.87308368045934	0.00406486432511366	0.0269131964722165	LINC01088	lncRNA
ENSG00000249309.1	0.267648198221922	-0.50216436658181	0.737230928237966	-0.681149348660695	0.495776994113855	NA	RP11-153M7.5	lncRNA
ENSG00000249310.2	0.174716725797938	-0.298185727641909	1.08331087924522	-0.275254069127106	0.783121049450417	NA	APOBEC3B-AS1	lncRNA
ENSG00000249311.4	0.0899360004188272	-0.454155100319653	1.4155576827804	-0.320831221393688	0.748338297856698	NA	TERF1P3	processed_pseudogene
ENSG00000249312.1	0.0167006292564007	-0.625912253892894	2.98613641026983	-0.209606048719099	0.83397515832114	NA	ARL2BPP4	processed_pseudogene
ENSG00000249316.2	0.0213389248973931	-0.651728062053667	2.98608586135286	-0.218254963960882	0.82723046210737	NA	CTC-493P15.2	unprocessed_pseudogene
ENSG00000249317.2	0.10411808282916	-0.50904143381788	1.71295415153554	-0.297171662978581	0.76633545483127	NA	CTB-191D16.1	lncRNA
ENSG00000249318.1	0.101623866819253	-0.734131989054257	1.4005413103969	-0.524177318872667	0.600155214778122	NA	AC010468.2	lncRNA
ENSG00000249319.2	0.0164278842037313	-0.790024797102476	2.98609106822754	-0.264568219472092	0.791342105116539	NA	AC068533.7	protein_coding
ENSG00000249320.1	0.106307490427657	-0.619417086723042	1.12131313087534	-0.552403311499172	0.580672062307758	NA	RP11-206P5.1	processed_pseudogene
ENSG00000249321.1	0	NA	NA	NA	NA	NA	OR5H5P	unprocessed_pseudogene
ENSG00000249326.1	0.176823755056994	-0.936187982332928	1.04696471415221	-0.894192487748758	0.371218910919308	NA	CTD-2194D22.4	lncRNA
ENSG00000249328.3	0.64716911438789	0.287967857273614	0.494178571384937	0.582720243143248	0.560081643557713	NA	RP11-26J3.1	lncRNA
ENSG00000249330.3	0.276503719335775	0.136878501380597	0.672584404446527	0.203511262639571	0.838735443562614	NA	RP11-436F23.1	lncRNA
ENSG00000249332.2	0.200106913367705	-0.149699584366573	1.01207545869514	-0.147913461472111	0.882411064349743	NA	LINC02149	lncRNA
ENSG00000249333.1	0.0708051408303405	-0.688162819264912	2.52404067287598	-0.272643316195374	0.785127411388225	NA	LL22NC03-23C6.12	unprocessed_pseudogene
ENSG00000249334.1	0.0417535353419325	-0.829589881415938	2.47568917538004	-0.3350945222308	0.737553784860048	NA	RP11-61G19.1	lncRNA
ENSG00000249335.2	1.99885995447263	0.19215132643301	0.581778573029391	0.330282577153804	0.741186456396684	0.86070300233016	CTC-340D7.1	lncRNA
ENSG00000249337.2	0.0829771990925251	-0.453384388166148	2.24587044436089	-0.201874684848604	0.840014693178363	NA	SNX18P25	processed_pseudogene
ENSG00000249338.1	0.0775006667174778	-0.723533971213259	1.90361520057066	-0.380084153034899	0.703882948699809	NA	HMGB1P47	processed_pseudogene
ENSG00000249341.1	0.366397894446432	-0.129735503485974	0.545862291106381	-0.237670756159067	0.812136467003751	NA	RP11-317M11.1	lncRNA
ENSG00000249343.3	0.49724141320468	-0.405098527800073	0.629207683085556	-0.643823237843378	0.519690063201384	NA	LINC01333	lncRNA
ENSG00000249345.8	3.01858205696868	-0.158361343624518	0.293770496214906	-0.539064833483721	0.589842119703271	0.766284603264519	LINC02405	lncRNA
ENSG00000249346.7	1.04426531271577	0.692652144434453	0.437943775581287	1.58160061417722	0.113740773732591	NA	LINC01016	lncRNA
ENSG00000249347.1	0.0355156878147626	-0.674864667505429	2.53820053466634	-0.265883116124291	0.790329228594985	NA	RP11-747H12.4	processed_pseudogene
ENSG00000249348.1	1.39521589814112	0.094457292728865	0.26635652467606	0.354627290785323	0.722868828212385	NA	UGDH-AS1	lncRNA
ENSG00000249349.1	0.0208861794049124	-0.608920643907433	2.98613320140177	-0.20391610247714	0.838419061502371	NA	CTC-384G19.1	lncRNA
ENSG00000249351.2	0.029536783128866	-0.461603468955417	2.62096786612142	-0.176119469041225	0.860200085911009	NA	RP11-498E11.2	processed_pseudogene
ENSG00000249352.4	0.160439542037897	-0.401227566503404	0.734644806789824	-0.546151776743169	0.584961611287889	NA	LINC02198	lncRNA
ENSG00000249353.2	11.3877066184916	-0.318552005645408	0.0926973322915492	-3.43647435983925	0.000589338132738174	0.00638586064663748	NPM1P27	processed_pseudogene
ENSG00000249359.3	0.0548765841547709	-0.607710254580865	2.16222372739778	-0.281057989920515	0.77866592207517	NA	RP11-374A4.1	lncRNA
ENSG00000249360.1	0.198913545811695	-0.483975402527448	1.01241561004181	-0.478040241307088	0.632621563701273	NA	TOMM40P3	processed_pseudogene
ENSG00000249362.2	0.256515183036706	-0.557785799235075	0.82512464313154	-0.676001866964182	0.49903945971228	NA	LINC02488	lncRNA
ENSG00000249363.1	0.0964728649070301	-0.177624523149484	1.26319070352042	-0.140615761859596	0.888173495799623	NA	CTB-78O21.1	processed_pseudogene
ENSG00000249364.6	0.679737364609736	-0.0517896549428784	0.450170723160872	-0.115044475969556	0.908409869326721	NA	RP11-434D9.1	lncRNA
ENSG00000249367.1	0.0440691802494947	-0.695806602737327	2.22726306608003	-0.312404319603765	0.754733267968398	NA	FABP5P12	processed_pseudogene
ENSG00000249368.1	0.0145987215753799	-0.757023048681216	2.98611425999013	-0.25351442803924	0.799870713286713	NA	RP11-782K4.1	processed_pseudogene
ENSG00000249372.1	0.055619477709371	-0.825527689785691	2.15938980870579	-0.382296742560096	0.702241270592724	NA	ATP6V1G1P6	processed_pseudogene
ENSG00000249373.2	0.20707896101996	-0.564877829133066	1.34507218002691	-0.419960978690201	0.674513959985898	NA	RP11-650J17.2	lncRNA
ENSG00000249375.8	1.243527411541	0.289440308148444	0.406142854926773	0.712656408052851	0.476058397301934	NA	CASC11	lncRNA
ENSG00000249378.6	1.03876937221588	0.798530013702626	0.442401338309575	1.80499004988056	0.0710762390779116	NA	LINC01060	lncRNA
ENSG00000249379.2	0.284282630259612	-0.364911538436638	0.587346702104376	-0.621288137192588	0.534410057528819	NA	RP1-27K12.4	lncRNA
ENSG00000249380.1	0.0143375452096244	-0.657232178605338	2.9861359930962	-0.22009452353303	0.82579753983098	NA	RP11-1325J9.1	processed_pseudogene
ENSG00000249381.1	0.0242165071570374	-0.732703835509405	2.98611507519956	-0.245370261044089	0.806169753526765	NA	LINC00500	lncRNA
ENSG00000249382.3	0.0360741650045841	-0.688199059842701	2.98612170028556	-0.230465844636168	0.817729801205918	NA	LINC02619	lncRNA
ENSG00000249383.2	0.323042044017954	-0.0520506050031428	0.725157142500284	-0.0717783800952115	0.942778278616475	NA	LINC02071	lncRNA
ENSG00000249386.1	0.0452159158498434	-0.433091753912605	2.22736656785061	-0.194441166606238	0.845830458673412	NA	MTCO2P9	unprocessed_pseudogene
ENSG00000249387.1	0	NA	NA	NA	NA	NA	KRTAP5-14P	processed_pseudogene
ENSG00000249388.3	0.397216806381565	-0.0617010061310628	0.49328671881722	-0.125081425826762	0.900459087846057	NA	RP11-834C11.6	lncRNA
ENSG00000249392.1	0.0867478907086237	-0.51245441575533	1.51404450159229	-0.338467208339249	0.735011134354085	NA	RP11-725D20.1	lncRNA
ENSG00000249395.4	0.50210009445529	0.0423712849469102	0.530331483145233	0.079895850602003	0.936320090021223	NA	CASC9	lncRNA
ENSG00000249396.2	0.191179821203106	-0.571419520193516	1.037655514485	-0.550683258766389	0.581850822866904	NA	LINC02212	lncRNA
ENSG00000249400.1	0.202983519105912	-0.66672935066814	1.279168393981	-0.521220938388854	0.602212869611122	NA	HMGB3P17	processed_pseudogene
ENSG00000249403.1	0.127130921696409	-0.56263893982018	1.1800554999275	-0.4767902355904	0.633511499519501	NA	CTC-281M20.4	lncRNA
ENSG00000249404.1	0.0685801065467249	-0.442581475766211	1.78236124981356	-0.248311881675225	0.803893106596063	NA	CTD-2234B20.1	lncRNA
ENSG00000249405.1	0.0959440403652628	-0.81896425462733	1.86272462651751	-0.439659326434331	0.66018386537331	NA	RP11-317O24.1	lncRNA
ENSG00000249406.3	0.913183075305338	-0.0966648632613229	0.532544553741028	-0.181515072461581	0.855963303543815	NA	RP11-893F2.5	lncRNA
ENSG00000249407.1	0.179699677127899	-0.67075168975817	1.00495053956562	-0.667447464676318	0.504486356221557	NA	IL20RB-AS1	lncRNA
ENSG00000249409.1	0.125412750564846	-0.215261686934954	1.39543630069726	-0.154261206210126	0.877403784086831	NA	RP11-501E14.1	lncRNA
ENSG00000249410.1	0.0933877919843929	-0.990384362076341	1.33497760053235	-0.741873392992815	0.45816404784707	NA	AK4P2	processed_pseudogene
ENSG00000249411.1	0.342959599330682	-0.708512627193311	0.715552512970449	-0.990161608478022	0.32209513423535	NA	RP11-391J13.1	processed_pseudogene
ENSG00000249412.1	0.200833032964818	-0.850474030704089	0.967694089776406	-0.878866616722439	0.379473601103498	NA	CTC-563A5.2	lncRNA
ENSG00000249413.2	0.0912553646550784	-0.523424599725596	1.73269127143865	-0.302087630008662	0.762585262026347	NA	RP11-25H12.1	lncRNA
ENSG00000249416.2	0.0169461533717545	-0.542963971646008	2.98613868601996	-0.181828116084485	0.855717618867419	NA	RP11-614F17.1	processed_pseudogene
ENSG00000249417.1	0.0628032409385525	-0.759047447119078	1.57425410667227	-0.482163231400799	0.629689994290426	NA	RP11-438D8.2	lncRNA
ENSG00000249418.2	0.0165196285354432	-0.705669912551791	2.98611917285314	-0.236316728068675	0.813186907376493	NA	AC005741.2	processed_pseudogene
ENSG00000249419.1	0.25468369177317	-0.133351774983846	0.941685955606293	-0.141609603700619	0.887388380729851	NA	RP11-497K21.1	lncRNA
ENSG00000249421.2	0.223504406860408	-0.21483531169214	0.82379928484112	-0.260785989555179	0.794257549404593	NA	ADAMTS19-AS1	lncRNA
ENSG00000249425.1	0.0466242054574098	-0.570744881083555	2.43334318417789	-0.234551741322251	0.814556669464768	NA	LINC02477	lncRNA
ENSG00000249426.1	0.0804938980432804	-0.69179699997177	2.98611651110619	-0.231671134531685	0.816793452776555	NA	CTC-448D22.1	lncRNA
ENSG00000249429.1	0.0641569544521859	-0.58479939602348	1.55846987213065	-0.375239461783099	0.707482384484435	NA	CTD-2050E21.1	lncRNA
ENSG00000249433.1	0.0261138705982177	-0.712483870550544	2.98612100160531	-0.238598459395155	0.811416959855889	NA	CTB-161J7.2	processed_pseudogene
ENSG00000249435.1	0.00878660264912859	-0.68107228463702	2.98612418699807	-0.228079022166087	0.819584808204803	NA	CTD-2224J9.7	processed_pseudogene
ENSG00000249436.2	0.656987801780156	0.160233961850474	0.492107705438093	0.325607504373109	0.74472133370275	NA	LINCR-0003	lncRNA
ENSG00000249437.8	8.02240409970758	0.295215851104896	0.143445667226143	2.05803254161372	0.0395870097170768	0.13908440766998	NAIP	protein_coding
ENSG00000249438.2	0.2776199974187	0.107350357258753	0.829556252062354	0.129406965461197	0.897035636385092	NA	KRT18P45	processed_pseudogene
ENSG00000249439.1	0.163232414846278	-0.950706486058865	2.42356339244597	-0.392276302333223	0.694854071327341	NA	HMGN1P14	processed_pseudogene
ENSG00000249441.1	0.0314494075428479	-0.748643301945319	2.98605891508317	-0.250712836965062	0.802036135144228	NA	RP11-94H6.1	lncRNA
ENSG00000249443.1	0.0733035846210968	-0.450399856555186	1.64969387194359	-0.273020264071507	0.784837638646276	NA	RP11-1396O13.22	processed_pseudogene
ENSG00000249444.2	0.00646766207169573	-0.681263496958897	2.98613685386143	-0.228142088021834	0.819535781215711	NA	RP11-93O17.1	transcribed_unprocessed_pseudogene
ENSG00000249446.2	0.0176784055533612	-0.763604382451951	2.98611712731458	-0.255718161711447	0.798168470317773	NA	TRAJ60	TR_J_pseudogene
ENSG00000249448.1	0.152471827193537	-0.44289920293319	0.895520248656756	-0.494571958141115	0.620902300564779	NA	MTCO1P24	processed_pseudogene
ENSG00000249449.1	0.0462560257044454	-0.573362856884704	2.43869104604277	-0.235110904193908	0.814122655568246	NA	MRPL57P6	processed_pseudogene
ENSG00000249451.1	0.0457679433397907	-0.601482900061734	2.21726469360629	-0.271272483522681	0.786181468222046	NA	RP11-94C24.6	lncRNA
ENSG00000249452.2	0.0175567061697405	-0.725623569116308	2.9861289925672	-0.24299806569725	0.808006895901405	NA	RP11-638O6.1	processed_pseudogene
ENSG00000249453.1	0.101168432485671	-0.493187538379999	1.41062648975963	-0.349623051856936	0.726621608608081	NA	RP13-497K6.1	lncRNA
ENSG00000249454.1	0.316837548988872	-1.2391987238596	0.618108132593297	-2.00482514064408	0.0449817438555402	NA	GZMAP1	unprocessed_pseudogene
ENSG00000249456.1	2.4908838627163	-0.131322226887586	0.213230760054402	-0.615869055918956	0.537980946035565	0.727268620059438	RP11-298J20.4	lncRNA
ENSG00000249458.1	0.0585786069061212	-0.388977757758673	1.69045414935236	-0.230102518845422	0.818012107651361	NA	RP11-624A4.1	lncRNA
ENSG00000249459.11	0.889109244657265	-0.316643184176246	0.276531204198096	-1.14505408203197	0.252186754996075	NA	ZNF286B	transcribed_unprocessed_pseudogene
ENSG00000249460.2	0.0833731189763993	-0.348575469847575	1.76621134941875	-0.197357734091274	0.843547602389111	NA	LINC02500	lncRNA
ENSG00000249462.1	0.0741685809954041	-0.582294524132204	1.91061676084263	-0.304767829983548	0.760542984558043	NA	MLLT10P2	processed_pseudogene
ENSG00000249463.1	0.25717460205226	-0.607963721627788	0.743543339976824	-0.817657410053244	0.413552836031398	NA	RP11-1E22.1	lncRNA
ENSG00000249464.6	1.41833092290301	0.293697672238201	0.396239682018448	0.74121216416817	0.458564809052546	NA	LINC01091	lncRNA
ENSG00000249465.1	0.322334119395565	-0.690451147173866	0.634082392260158	-1.08889815519523	0.276198799872429	NA	RBMXP4	processed_pseudogene
ENSG00000249467.1	0.151525144796217	-0.729053609243154	1.38204379853839	-0.527518454924642	0.597833604117099	NA	H2AL1QP	processed_pseudogene
ENSG00000249471.8	2.12134366817135	0.116798719305988	0.20538776620858	0.568674178905934	0.569577274035129	0.751039780213645	ZNF324B	protein_coding
ENSG00000249472.1	0.0106178461539373	-0.63765606553919	2.98613823293108	-0.213538696402976	0.830906809703438	NA	RP11-1267H10.2	processed_pseudogene
ENSG00000249474.1	0.0506521177477379	-0.726141407876876	1.60272009611949	-0.453068136872439	0.650499678419836	NA	RP11-49I4.3	lncRNA
ENSG00000249476.2	0.836474927772153	0.434907975923314	0.444166526665109	0.979155226281209	0.327503287606858	NA	CTD-2587M2.1	lncRNA
ENSG00000249478.1	0.57694472396572	-0.72823798152734	0.549238776649341	-1.32590416497901	0.184871443242568	NA	CTB-49A3.5	lncRNA
ENSG00000249479.1	0	NA	NA	NA	NA	NA	RP11-171N4.3	lncRNA
ENSG00000249481.7	0.480225172325893	-0.150671839999528	0.509194489914597	-0.295902337876435	0.767304665612168	NA	SPATS1	protein_coding
ENSG00000249482.1	0	NA	NA	NA	NA	NA	USP17L14P	unprocessed_pseudogene
ENSG00000249483.1	0.0506913339433819	-0.410316594140643	1.33148658865241	-0.308164271151933	0.757957337834089	NA	CTD-2249K22.1	lncRNA
ENSG00000249484.9	0.895718548702707	0.426812013937794	0.342563860176484	1.24593415580355	0.212788569311037	NA	LINC01470	lncRNA
ENSG00000249485.1	1.07259711547902	-0.218205804366292	0.239907072584255	-0.909543024371063	0.363063557909178	NA	RBBP4P1	processed_pseudogene
ENSG00000249486.1	0.0343986500555487	-0.725623569116308	2.9861289925672	-0.24299806569725	0.808006895901405	NA	RP11-215I16.1	unprocessed_pseudogene
ENSG00000249487.7	0.253878093972079	-0.162617598084492	0.693884060030232	-0.234358457632543	0.814706706633295	NA	LINC01586	lncRNA
ENSG00000249488.1	0.166667032774402	-0.912496941057934	0.905373257734939	-1.00786822811712	0.313517726161129	NA	NACAP5	processed_pseudogene
ENSG00000249489.1	0.185366789882237	-0.280949224352027	0.56346772112325	-0.498607486852957	0.618055929750115	NA	GAPDHP70	processed_pseudogene
ENSG00000249490.2	0.229612782867306	-0.0926977950597976	0.686557638027865	-0.135018227058214	0.89259746318254	NA	LINC02146	lncRNA
ENSG00000249491.1	0.0701888113833827	-0.385913642505408	1.66097283427774	-0.232341935124555	0.816272443927016	NA	EGFLAM-AS1	lncRNA
ENSG00000249492.2	0.197112744152052	-0.652308669178578	0.832763485441122	-0.783306041370251	0.433447416393605	NA	RP11-159F24.3	lncRNA
ENSG00000249493.1	0.00661042002472679	-0.649943637932005	2.98613730698161	-0.21765363448373	0.827698991854442	NA	ANKRD20A18P	unprocessed_pseudogene
ENSG00000249494.6	0.280276161800165	-0.353740024427563	0.687002344650895	-0.514903663985774	0.606620340395511	NA	CTB-161M19.4	lncRNA
ENSG00000249495.1	0.0685876756754164	-0.557310378678888	2.10959158586657	-0.264179276411911	0.791641779009586	NA	RP11-1152B5.1	processed_pseudogene
ENSG00000249497.1	0.328686132992648	-0.39330043322818	0.695492027265058	-0.565499556874561	0.57173402560018	NA	LINC02075	lncRNA
ENSG00000249500.1	0.375698785586978	-0.440166562415571	0.73355193224219	-0.600048262527438	0.548474071442777	NA	LINC01179	lncRNA
ENSG00000249501.1	0	NA	NA	NA	NA	NA	USP9YP2	unprocessed_pseudogene
ENSG00000249502.3	0.248021417976571	-0.453055970478912	0.516436716079995	-0.877272967572535	0.380338391422349	NA	AC006160.5	lncRNA
ENSG00000249503.1	0.0214779172548648	-0.71394592552844	2.98609863188618	-0.239089867261844	0.811035898714105	NA	HMGN1P16	processed_pseudogene
ENSG00000249504.3	0	NA	NA	NA	NA	NA	PCDHA14	transcribed_unprocessed_pseudogene
ENSG00000249505.1	0.132471220142033	-0.758420321496146	0.972177934714922	-0.780125010467906	0.435317296340023	NA	RP11-434H6.2	processed_pseudogene
ENSG00000249506.3	0.491208369726034	-0.453565020028856	0.601247912802116	-0.754372714434909	0.45062545086919	NA	ZEB2P1	transcribed_processed_pseudogene
ENSG00000249509.1	0.0926137358524243	-0.749625148607547	1.2688252202384	-0.590802528709747	0.554652740489569	NA	NEUROG2-AS1	lncRNA
ENSG00000249510.1	0.191362825233769	-0.345725402262558	1.16434497820405	-0.296926949258479	0.766522280987362	NA	KB-1247B1.1	processed_pseudogene
ENSG00000249513.2	0.002651799997668	-0.673975104204895	2.98613824464275	-0.225701239858547	0.821433793700296	NA	RP11-404I7.1	lncRNA
ENSG00000249514.1	0.0124381410387969	-0.649943637932005	2.98613730698161	-0.21765363448373	0.827698991854442	NA	TMEM251P1	processed_pseudogene
ENSG00000249515.1	0.0146530343623676	-0.687653348872615	2.98612688467816	-0.230282695755819	0.817872106096092	NA	LINC02113	lncRNA
ENSG00000249516.1	0.0409862243775824	-0.613409237411876	2.98613340207164	-0.20541923444757	0.837244593781442	NA	PRELID3BP6	processed_pseudogene
ENSG00000249518.1	0.186893772246451	-0.502119751284717	1.34538335561888	-0.373216859854596	0.70898704892244	NA	CTC-327F10.1	processed_pseudogene
ENSG00000249519.1	0.173885591045895	-1.04715508366747	1.02887545611776	-1.01776660862208	0.308788884173619	NA	LINC01438	lncRNA
ENSG00000249520.1	0	NA	NA	NA	NA	NA	RP11-386B13.1	processed_pseudogene
ENSG00000249521.1	0.0663319503545217	-0.484762827518737	1.46394602604246	-0.331134358026311	0.740543000249726	NA	LINC02114	lncRNA
ENSG00000249522.1	0.0251534169096119	-0.775658568918248	2.98610347336999	-0.259756092123248	0.79505192198372	NA	RP11-718M20.5	processed_pseudogene
ENSG00000249525.1	0.0554044439507415	-0.51742670963346	2.64167655138496	-0.195870576722266	0.844711467533725	NA	RP11-344G13.2	processed_pseudogene
ENSG00000249526.1	0.202265310262514	-0.852477932904334	0.745364220455719	-1.14370653904359	0.252745360623604	NA	CTB-35F21.1	lncRNA
ENSG00000249531.2	0.0621318156637302	-0.48032420582591	2.59082133016313	-0.185394569758181	0.852919567300551	NA	RP11-642E20.3	processed_pseudogene
ENSG00000249532.5	0.115877570625669	-0.46368930614288	1.11508983278589	-0.415831346057941	0.67753341969647	NA	MIR302CHG	lncRNA
ENSG00000249534.2	0.222331409474401	-0.858653884016912	0.833603890976326	-1.03005023526371	0.302986424371122	NA	LINC01258	lncRNA
ENSG00000249539.1	0.00228256178658018	-0.642655372708005	2.98613876932903	-0.215212829125287	0.829601389080107	NA	MRPS36P2	processed_pseudogene
ENSG00000249540.1	0.0502349015995012	-0.692073258843812	2.67300763784424	-0.258911814932921	0.795703281951417	NA	RP11-789L4.1	processed_pseudogene
ENSG00000249541.1	0.164071734864799	-0.512085134872136	0.915051883267764	-0.559624152723905	0.575735826934127	NA	RP11-692C23.1	processed_pseudogene
ENSG00000249542.2	0.128653221102161	-0.666560272786474	1.23538697172914	-0.539555854189967	0.589503368096562	NA	EEF1A1P21	processed_pseudogene
ENSG00000249545.1	0.0502492648744929	-0.631061138076623	2.41166766202807	-0.261670025274518	0.793575851878458	NA	MCTP1-AS1	lncRNA
ENSG00000249547.1	0.0378330883335648	-0.521187188262657	2.80059610129177	-0.186098662360581	0.852367390873336	NA	RP11-453O5.1	lncRNA
ENSG00000249550.7	1.13279025125151	0.263625090452176	0.446581281662074	0.590318271896715	0.554977291661763	NA	LINC01234	lncRNA
ENSG00000249551.1	0.167574330822779	-0.0666872083614239	0.873295423884255	-0.0763627136219398	0.939130533176082	NA	LINC02216	lncRNA
ENSG00000249553.1	0.0543764516211113	-0.50603795388645	1.83144175182085	-0.276305786620479	0.782313211780091	NA	PPP2R2B-IT1	lncRNA
ENSG00000249555.2	0.208301098236955	-0.162936546555316	0.858860980922127	-0.189712363437884	0.849534532131585	NA	TMEM248P1	processed_pseudogene
ENSG00000249557.2	0.0853411122834132	-0.308548835324057	2.05650713162904	-0.15003538309135	0.880736699537199	NA	HSPD1P15	processed_pseudogene
ENSG00000249558.1	0.214424432924825	-0.0620404587033625	1.09916341559438	-0.0564433439315426	0.954988628505941	NA	RCC2P4	processed_pseudogene
ENSG00000249562.1	0.0253825195690597	-0.543734817829353	2.98606877518155	-0.182090520603061	0.855511687833709	NA	RP11-116O11.2	processed_pseudogene
ENSG00000249563.1	0.132281325793821	-0.533332355622276	1.56574144961283	-0.340626069364234	0.733385101372257	NA	RP11-751L19.1	unprocessed_pseudogene
ENSG00000249564.1	0.0183482028488886	-0.625852572433123	2.98612298387661	-0.209587004893092	0.833990022976183	NA	RP11-390C19.1	processed_pseudogene
ENSG00000249565.2	3.04125771404551	-0.105564255371739	0.157039089505142	-0.672216425250495	0.501445925835262	0.699354964396125	SERBP1P5	processed_pseudogene
ENSG00000249568.1	0.16149092548272	-0.284138991470674	1.0039589085463	-0.283018546926485	0.777162619616602	NA	RP11-234O6.2	lncRNA
ENSG00000249572.1	0.318849078046199	-0.733687788338054	0.658014138554239	-1.11500307569391	0.264849103713567	NA	CTD-2203K17.1	lncRNA
ENSG00000249574.1	0.57777593661746	0.207061233575875	0.419939186106146	0.493074331776071	0.621960066799542	NA	AC226118.1	lncRNA
ENSG00000249577.1	0.0275035012624814	-0.608920643939947	2.98613320140178	-0.203916102488027	0.838419061493862	NA	CTD-2195M15.1	processed_pseudogene
ENSG00000249579.2	0.0102766850773204	-0.649943637932005	2.98613730698161	-0.21765363448373	0.827698991854442	NA	RP11-586E1.1	processed_pseudogene
ENSG00000249580.1	0.0519477343282478	-0.587544034847886	2.39200955046218	-0.245627796400045	0.805970369893634	NA	MTATP6P22	unprocessed_pseudogene
ENSG00000249581.2	0.0609701317672206	-0.542562939843856	1.68594477555306	-0.321815368872846	0.747592570511651	NA	CLRN2	protein_coding
ENSG00000249582.1	0.0839820589448659	-0.56372712044582	1.64382203172813	-0.342936832312181	0.731645981923341	NA	RPL7L1P4	processed_pseudogene
ENSG00000249584.1	0.37212643649299	-0.54020771623285	0.629339012323335	-0.85837315922711	0.390686443735402	NA	LINC02225	lncRNA
ENSG00000249588.1	0.0397206194777564	-0.720324896498442	2.7761066826655	-0.259473060238022	0.795270265228112	NA	CTC-537E7.1	lncRNA
ENSG00000249590.7	0	NA	NA	NA	NA	NA	RP4-539M6.19	protein_coding
ENSG00000249592.6	3.10654045510564	0.290044102121031	0.214755419272508	1.35057873325649	0.176830417054314	0.376019010704684	RP11-440L14.1	lncRNA
ENSG00000249593.6	0.336023749167788	-0.312142864617367	0.592822004543298	-0.526537244274254	0.59851498170132	NA	CTB-46B19.2	lncRNA
ENSG00000249599.2	0.148260614673977	-0.181697119192687	1.16924989510543	-0.155396310021736	0.876508893006878	NA	BMPR1B-DT	lncRNA
ENSG00000249600.1	0.0146694711335492	-0.556483296072511	2.98613587586203	-0.186355651318735	0.852165868282724	NA	RP11-510I6.3	processed_pseudogene
ENSG00000249601.2	0.333997708829214	-0.157740967454329	0.531219637398794	-0.296941145148049	0.766511442795399	NA	LINC01187	lncRNA
ENSG00000249602.1	0.356204344863817	-0.645079417100216	0.469400070199323	-1.3742635718531	0.169359871104306	NA	RP11-98D18.3	lncRNA
ENSG00000249604.1	0.143303431540048	-0.271763582499207	0.831295794794721	-0.326915622815482	0.743731704470703	NA	RP11-286E11.2	lncRNA
ENSG00000249605.1	0.0830128601515263	-0.392288508670864	1.6292957532139	-0.240771822977533	0.809731969258099	NA	CTC-218H9.1	lncRNA
ENSG00000249606.1	0.0271948528666094	-0.718553901590428	2.98612892758089	-0.24063056854432	0.809841455934907	NA	TRAPPC2P7	unprocessed_pseudogene
ENSG00000249607.1	0.0817154685962958	-0.450599381827968	1.75074439711302	-0.257375881122915	0.796888619960713	NA	RP11-197O8.1	processed_pseudogene
ENSG00000249609.1	0.0579211628811378	-0.545144029027884	1.97477082100031	-0.276054326522681	0.782506340180189	NA	RP11-635L1.3	lncRNA
ENSG00000249610.1	0.0248448995713146	-0.660578169653154	2.98611436431359	-0.221216634415474	0.824923757703878	NA	ZNF474-AS1	lncRNA
ENSG00000249613.2	0.150651700960948	-0.459924624240102	1.00654605350559	-0.456933513015405	0.647718834983794	NA	LINC02173	lncRNA
ENSG00000249614.2	0.27298466098981	0.0911267460357646	0.763534073196213	0.119348630578202	0.904999157165922	NA	LINC02503	lncRNA
ENSG00000249616.1	0.0898895509862998	-0.69890118633712	1.53058868653558	-0.456622469828293	0.647942425727843	NA	CCNB3P1	processed_pseudogene
ENSG00000249617.1	0.128417345829324	-0.581343172524705	1.16059655930889	-0.500900306710267	0.616441286647558	NA	RP11-366M4.17	processed_pseudogene
ENSG00000249618.6	0.840388302114351	0.447792904408478	0.495345759574797	0.904000681852737	0.365995039834323	NA	LINC02465	lncRNA
ENSG00000249619.1	0.0397146696430848	-0.563673911123054	2.77922736072926	-0.202816768101746	0.839278251264359	NA	HMGN1P13	processed_pseudogene
ENSG00000249620.1	0.0644204263036574	-0.484915717939592	2.1247718512585	-0.228220134624043	0.819475109267695	NA	H3P18	processed_pseudogene
ENSG00000249621.1	0.0422931948692073	-0.552350664720829	2.472695643999	-0.223379964316002	0.823239796545809	NA	CTD-2544H17.1	lncRNA
ENSG00000249623.1	0.0309903062451322	-0.580937596045547	2.89717303711955	-0.20051877765062	0.841074873767402	NA	PALLD-AS1	lncRNA
ENSG00000249624.10	0.689695707300308	0.517520288361647	0.424124198977215	1.22020929154634	0.222385545463187	NA	AP000295.9	protein_coding
ENSG00000249626.1	0.0894678466688664	-0.499648485535068	1.08351110241847	-0.461138316367796	0.644699373171794	NA	RP11-496H1.1	processed_pseudogene
ENSG00000249627.1	0.0810460413944428	-0.628082738169122	1.7642846648489	-0.355998524888223	0.721841669881853	NA	RP11-312A15.1	processed_pseudogene
ENSG00000249628.3	0.173358733938933	-0.541304040024117	0.903503184631841	-0.599116914285905	0.549094923141162	NA	LINC00942	lncRNA
ENSG00000249631.6	0.637964067309571	0.0702472197319458	0.513656561095906	0.136759120884333	0.891221196773415	NA	RP11-281P23.2	lncRNA
ENSG00000249633.1	0.0119443657786173	-0.667182366466584	2.98613404631892	-0.223426797363312	0.823203350126978	NA	OR52V1P	unprocessed_pseudogene
ENSG00000249634.1	0.0069931276303879	-0.712727226081322	2.98613048172919	-0.2386791971892	0.811354348842507	NA	USP9YP5	unprocessed_pseudogene
ENSG00000249635.1	0.338021972984071	0.0529007454350402	0.546322120755111	0.0968306854606625	0.922860854956278	NA	RP11-710F7.3	lncRNA
ENSG00000249637.2	0.73001467986557	-0.244943446725472	0.356311532294744	-0.687441815727853	0.491804354505412	NA	CTC-329D1.2	lncRNA
ENSG00000249638.1	0.0623521742236772	-0.74328980045337	1.80342438229427	-0.412154680701265	0.680226051985832	NA	CTD-2296D1.3	lncRNA
ENSG00000249639.1	0.0351738624460574	-0.614628150231728	2.83388652235321	-0.216885237070591	0.828297782891575	NA	CTB-138E5.1	lncRNA
ENSG00000249641.2	0.146829074473019	-0.562682563809907	1.11924636049331	-0.502733431772701	0.61515170140113	NA	HOXC13-AS	lncRNA
ENSG00000249642.2	0.784187033268011	0.298952970071648	0.505080103762756	0.59189219263341	0.553922782221514	NA	RP11-565A3.1	lncRNA
ENSG00000249646.2	0.0826314493801449	-0.220305497056195	1.22021842498528	-0.180545951892877	0.856723982666226	NA	OR7E94P	transcribed_unprocessed_pseudogene
ENSG00000249647.2	0.410597151024603	-0.520567149718085	0.669289366176769	-0.777790857027595	0.436692318847238	NA	C5orf66-AS2	lncRNA
ENSG00000249649.1	0.0792285190767818	-0.514774680677556	2.07453865846286	-0.248139353093078	0.804026588188502	NA	MRPS33P2	processed_pseudogene
ENSG00000249650.1	0.0582873582642472	-0.587251454352596	1.97276198881883	-0.297679830451421	0.765947538892174	NA	RP11-310P5.1	lncRNA
ENSG00000249654.1	0.204274332730339	-0.621579737696321	0.905174155245571	-0.686696293850424	0.492274132941916	NA	VN1R104P	transcribed_unprocessed_pseudogene
ENSG00000249655.1	0.0764579538228855	-0.614937395008461	1.6408896388224	-0.374758533699912	0.707840055730939	NA	CTC-325J23.2	lncRNA
ENSG00000249658.1	0.126661118663099	-0.714924327589479	1.3079685679597	-0.546591367027029	0.584659501401176	NA	RP11-1018N14.4	lncRNA
ENSG00000249661.1	0.829479152470616	-1.06554336443199	0.447315951694395	-2.38208219580769	0.0172150544527864	NA	TNRC18P1	processed_pseudogene
ENSG00000249662.6	0.421649260447094	-0.804590061357997	0.447822247199699	-1.79667282362415	0.0723875757760097	NA	LINC02218	protein_coding
ENSG00000249664.1	0.0259236479285361	-0.674056695806477	2.67109021888461	-0.252352650255276	0.800768495567949	NA	CTD-2227C6.2	lncRNA
ENSG00000249667.1	0.0467923432991831	-0.619400467242938	1.88312196840782	-0.328922118500184	0.742214555547889	NA	LINC01259	lncRNA
ENSG00000249668.1	0.0811514039380193	-0.582314418864388	2.05423578125043	-0.283470098310686	0.776816500099511	NA	KRT18P56	processed_pseudogene
ENSG00000249669.10	2.22683453029688	0.0698677203248377	0.345665541348639	0.202125210549607	0.839818839435755	0.916184712515466	CARMN	lncRNA
ENSG00000249673.7	6.1623864599824	-0.0494646096761474	0.132708072054368	-0.372732486505288	0.709347555274874	0.842873058928941	NOP14-AS1	lncRNA
ENSG00000249675.1	0.244005324978961	-0.917254336738763	0.892750156221699	-1.02744797113312	0.304209572771587	NA	RP11-217C7.1	lncRNA
ENSG00000249678.1	0.0611340021153261	-0.46590226037567	2.14234247533916	-0.217473287179218	0.827839522583593	NA	RP11-619J20.1	lncRNA
ENSG00000249679.2	0.416902873156931	-0.399556440160074	0.487276550187638	-0.81997879849998	0.412228193673409	NA	RP11-279O9.4	lncRNA
ENSG00000249680.2	0.203573823592218	-0.713167843774091	0.862122440340322	-0.827223385453891	0.408110459198071	NA	TUBA3GP	unprocessed_pseudogene
ENSG00000249681.2	0.0888109823322949	-0.629506957060807	1.34815283549897	-0.466940350147925	0.640542555481756	NA	KRT19P3	processed_pseudogene
ENSG00000249684.6	1.66309430091993	0.452997726420279	0.343132400344431	1.32018348009563	0.186773766156224	NA	RP11-423H2.3	lncRNA
ENSG00000249685.1	0.625129787888957	-0.105425545305538	0.374565942535498	-0.281460574316756	0.778357163394145	NA	RP11-360F5.3	lncRNA
ENSG00000249686.1	0.0125233158250854	-0.646921725430501	2.98612408338989	-0.216642613422851	0.828486873595218	NA	RP11-790I12.4	unprocessed_pseudogene
ENSG00000249688.1	0.0668125583442478	-0.512416075698816	1.93545350000515	-0.264752460184372	0.791200161598264	NA	RP11-5N11.7	lncRNA
ENSG00000249689.1	0.073880302161537	-0.664602714236019	1.91424755613982	-0.347187442974316	0.728450503868461	NA	AC138517.5	processed_pseudogene
ENSG00000249690.1	0.357796254562965	0.220731631434378	0.627506066683802	0.351760155245804	0.725018142609213	NA	RP11-1336O20.2	lncRNA
ENSG00000249691.1	0.0702434512168611	-0.599464704893943	2.09633982198236	-0.285957791102337	0.774910450006809	NA	RP11-445J14.1	processed_pseudogene
ENSG00000249692.1	1.94121494448585	-0.885756265451093	0.548964861103905	-1.61350266330333	0.106635345102655	0.270312027437935	RP11-21G20.4	processed_pseudogene
ENSG00000249693.3	0.555759327385503	0.480142079129183	0.439277880314107	1.09302585139469	0.274382449557194	NA	THEGL	protein_coding
ENSG00000249695.6	0.648795323661862	0.385602325953916	0.4230547690625	0.911471407847312	0.362047044037554	NA	RP11-598F7.4	lncRNA
ENSG00000249697.1	0.18866226283728	-0.293451061796399	0.977738991233824	-0.30013230977532	0.764076234952974	NA	RP11-155L15.1	lncRNA
ENSG00000249698.1	0.0156874251635212	-0.550110325822634	2.98613225614771	-0.184221688336172	0.853839545822211	NA	MTCO3P9	unprocessed_pseudogene
ENSG00000249699.1	0.294002426489614	0.291097444814338	0.77754219210745	0.374381541952531	0.708120473516562	NA	LINC02261	lncRNA
ENSG00000249700.9	1.69329728541456	-0.0981189561775416	0.335596506673968	-0.292371804313399	0.77000236376972	NA	SRD5A3-AS1	lncRNA
ENSG00000249706.1	0.0686677913796855	-0.747858393029381	1.9406475969234	-0.385365377111741	0.699966730527651	NA	RP11-89B16.1	lncRNA
ENSG00000249708.1	0.122338522275031	-0.337278594666714	1.32316192544833	-0.254903491537844	0.798797639473628	NA	RP11-503L23.1	lncRNA
ENSG00000249709.8	2.64677533111244	-0.022112635443557	0.199808429206894	-0.110669182132752	0.911878684920326	0.956138016129843	ZNF564	protein_coding
ENSG00000249710.1	0.0714243216504335	-0.452869252279287	2.09758664198925	-0.215900141245087	0.829065586998935	NA	RP11-588P8.1	lncRNA
ENSG00000249713.1	0.243336958108872	-0.340681524597588	0.710277105726111	-0.479645932342578	0.631479179561462	NA	CTD-2236F14.1	lncRNA
ENSG00000249715.13	2.32216967475548	0.282840013175627	0.385806665898939	0.733113339336953	0.463489304916878	0.667245765053629	FER1L5	protein_coding
ENSG00000249717.1	0.493314127201941	-0.110543385708076	0.541704331508872	-0.204065906949954	0.838301996025379	NA	PARM1-AS1	lncRNA
ENSG00000249721.1	0.0429373364454814	-0.669626671019782	2.47959018867423	-0.270055380150465	0.787117648570351	NA	RP11-83M16.4	processed_pseudogene
ENSG00000249722.1	0.195218534220164	-0.244024209303603	0.926306126484653	-0.263437974041777	0.792213024889401	NA	CTC-430J12.2	lncRNA
ENSG00000249725.1	0.23197313396598	-0.322803349780502	0.825513859385908	-0.391033228709972	0.695772674462825	NA	RP11-469L4.1	lncRNA
ENSG00000249726.1	0	NA	NA	NA	NA	NA	TUBB1P1	unprocessed_pseudogene
ENSG00000249727.2	0.161851232935031	-0.601920369370586	1.11193922042641	-0.541324883872485	0.588283671845622	NA	RP11-273B19.2	lncRNA
ENSG00000249729.2	0.0379711893992863	-0.515948909873247	2.2838880329918	-0.225908145416996	0.821272862456624	NA	RP11-55C6.1	processed_pseudogene
ENSG00000249730.1	0.0527199193220411	-0.653079367282119	1.84103455719205	-0.354734985680116	0.72278813846889	NA	OR10J4	polymorphic_pseudogene
ENSG00000249731.1	0.00780790457551013	-0.691467153637667	2.9861334486738	-0.231559361134634	0.816880274721921	NA	RP11-259O2.3	lncRNA
ENSG00000249735.1	0.074932185773096	-0.512970016924996	1.91286408848322	-0.268168564621728	0.788569570845578	NA	RP11-468N14.12	unprocessed_pseudogene
ENSG00000249736.1	0.063021891704822	-0.438521730907657	1.30140168384343	-0.336961090762208	0.73614623161415	NA	LINC02242	lncRNA
ENSG00000249737.1	0.00797737061763394	-0.661608012045355	2.98613956511992	-0.221559641676957	0.824656702897063	NA	RP1-167G20.2	lncRNA
ENSG00000249738.10	2.7512018917082	-0.187583540505663	0.297696172111474	-0.630117408548407	0.528617770656481	0.720856414190033	AC008697.1	lncRNA
ENSG00000249740.3	1.02196385902978	-0.0821332743504276	0.420260474149723	-0.195434211405678	0.845053036115746	NA	OSMR-AS1	lncRNA
ENSG00000249741.2	0.393047725973546	-0.155771149246054	0.436484856328607	-0.356876411604032	0.72118432925308	NA	RP11-673E1.3	processed_pseudogene
ENSG00000249742.2	0.471551353290375	-0.580526045531509	0.743821619568448	-0.780464065925268	0.435117770740332	NA	RP11-217E13.1	lncRNA
ENSG00000249743.6	0.563983404278375	0.530286007696508	0.6094868651597	0.870053216909868	0.384271322432136	NA	RP11-60A8.1	lncRNA
ENSG00000249744.1	0.0740542275078117	-0.542934794115621	1.5455289466548	-0.351293837162203	0.725367917930437	NA	CTD-2057J6.2	processed_pseudogene
ENSG00000249745.1	0.140853871113631	-0.356582093276362	1.0486275901451	-0.34004645369575	0.733821545118713	NA	HMGB1P28	processed_pseudogene
ENSG00000249746.1	0.170151821833727	-0.450611683425005	0.957019473266362	-0.470849022420663	0.637748554027104	NA	RP11-254I22.3	lncRNA
ENSG00000249747.1	0.376508958636007	0.162901294842842	0.888266939325672	0.183392275036724	0.854490236707666	NA	LINC02374	lncRNA
ENSG00000249748.1	0.00541570512834315	-0.661608012045355	2.98613956511992	-0.221559641676957	0.824656702897063	NA	RP11-79C6.3	lncRNA
ENSG00000249751.4	1.67270271793243	-0.187331530466798	0.234710271142549	-0.798139465967489	0.424789561162031	NA	ECSCR	protein_coding
ENSG00000249752.1	0.0637304765914451	-0.486387729178075	1.56351016612172	-0.31108702694563	0.755734463195609	NA	RP11-563M4.1	lncRNA
ENSG00000249753.2	0.0240599757312077	-0.587565080463083	2.70030200185646	-0.217592358209982	0.827746739104723	NA	RP11-415I12.3	lncRNA
ENSG00000249754.2	0.0240592671612843	-0.49276597100629	2.98611376924128	-0.165019155024188	0.868928905218898	NA	NDUFB4P9	processed_pseudogene
ENSG00000249755.2	0.0369417299842595	-0.56976262089626	2.52201454306753	-0.225915676205124	0.8212670051478	NA	RP11-466G12.2	processed_pseudogene
ENSG00000249761.1	0.132695800824673	-0.0891831839452378	1.12400446777061	-0.0793441543182895	0.936758886913718	NA	CTD-2278B20.1	processed_pseudogene
ENSG00000249763.1	0.228212592755368	-0.641349401987635	1.12372223296636	-0.570736595906465	0.568178207841286	NA	RP11-618I10.1	processed_pseudogene
ENSG00000249764.1	0	NA	NA	NA	NA	NA	RP11-1299A16.1	processed_pseudogene
ENSG00000249766.1	0.0495398827736819	-0.699746345498331	2.67514930285748	-0.261572819412693	0.793650801545277	NA	RP11-802H3.1	processed_pseudogene
ENSG00000249767.1	0.359833743781982	-0.206650909958104	0.526323640292662	-0.392630872219983	0.694592134278796	NA	ENPP7P10	unprocessed_pseudogene
ENSG00000249768.2	0.0780648413806835	-0.552372494321687	2.77791185620757	-0.198844500082804	0.842384384952203	NA	HSPE1P10	processed_pseudogene
ENSG00000249770.1	0.0604266222733267	-0.969931260384475	2.90262309518155	-0.334156805268515	0.738261236734273	NA	MTND6P17	unprocessed_pseudogene
ENSG00000249771.2	0.457838895993166	-0.0394385065335675	0.447232313323282	-0.0881834906796178	0.929730838723239	NA	RP11-457P14.5	lncRNA
ENSG00000249772.1	0.405471936769238	-0.19743158846908	0.398476917556531	-0.495465558406078	0.620271527987649	NA	CTD-2193P3.2	lncRNA
ENSG00000249773.3	0.0280454601960091	-0.838019765427341	2.95311077731077	-0.283775255525794	0.776582618539006	NA	RP11-15K19.2	protein_coding
ENSG00000249774.1	0.243446687341443	-0.842927231780223	0.770971186208582	-1.09333169236259	0.274248192810266	NA	CTD-2206G10.2	processed_pseudogene
ENSG00000249776.5	0.0981248173191433	-0.264688452183033	1.62149008522969	-0.163237786400365	0.870331215952348	NA	RP11-133F8.2	lncRNA
ENSG00000249777.1	0.0140134893146283	-0.750815190321313	2.98610938047252	-0.251435930388626	0.801477091310718	NA	SAP18P1	processed_pseudogene
ENSG00000249778.1	0.018788789676848	-0.583813161464231	2.98612391088234	-0.195508685803908	0.844994738597608	NA	TRMT112P2	processed_pseudogene
ENSG00000249779.1	0.179446042859354	-0.525381001285713	0.800364987944874	-0.656426766786429	0.511549572862429	NA	RP11-447H19.3	processed_pseudogene
ENSG00000249780.1	0.177999298727668	-0.171400909117938	0.7022311749764	-0.24408046128641	0.807168504618012	NA	RP11-352E6.2	processed_pseudogene
ENSG00000249781.7	0.537464179957336	-0.0803581339212451	0.554601445480802	-0.144893480851966	0.884794973645745	NA	LINC02112	lncRNA
ENSG00000249782.2	0.029533841926729	-0.601507303004181	2.61104780807855	-0.230370084049447	0.817804205497004	NA	RP11-417J1.1	lncRNA
ENSG00000249784.1	0	NA	NA	NA	NA	NA	SCARNA22	scaRNA
ENSG00000249785.3	0.105836362445783	-0.433677918055294	1.49434076735849	-0.29021353598075	0.771652881413495	NA	LINC02103	lncRNA
ENSG00000249786.7	0.692520338116682	-0.208407628979705	0.427997185780476	-0.486936914315598	0.626303038094484	NA	EAF1-AS1	lncRNA
ENSG00000249787.2	0.367003615137282	0.116838344594383	0.69181010916794	0.168887882738383	0.865884830459332	NA	RP11-346J10.1	lncRNA
ENSG00000249790.3	8.02839594933884	-0.029665511977639	0.255903403597622	-0.115924647974923	0.907712261129941	0.954187013576561	RP11-20D14.6	lncRNA
ENSG00000249791.1	0.027583203479449	-0.608097405726687	2.98612642713405	-0.203640877426048	0.838634146855025	NA	CTC-428G20.2	lncRNA
ENSG00000249792.1	0	NA	NA	NA	NA	NA	RP11-1072N2.3	lncRNA
ENSG00000249795.1	0.0539358484722589	-0.48407875853327	1.8446662542498	-0.26242078067945	0.792997053244234	NA	RP11-18O11.2	processed_pseudogene
ENSG00000249797.2	0.699091292891635	-0.411230621626234	0.428311852341623	-0.960119640346152	0.336995004759445	NA	LINC02147	lncRNA
ENSG00000249798.1	0.0876908572603744	-0.38507925439636	1.20099260645524	-0.320634159050263	0.748487648082921	NA	HSD3BP3	unprocessed_pseudogene
ENSG00000249799.1	0.0627122539665443	-0.598628164576759	1.80571933618378	-0.331517834793697	0.740253371714379	NA	SNRPCP13	processed_pseudogene
ENSG00000249803.6	0.370655427738151	-0.0067912794042192	0.655427540646573	-0.0103616021345695	0.99173278556379	NA	RP11-114H21.2	lncRNA
ENSG00000249806.1	0.276651227365929	-0.423258462881357	0.43505715316613	-0.972880137244248	0.330612877922222	NA	RP11-223C24.1	lncRNA
ENSG00000249807.1	0.179336134112814	-0.0192293156923424	0.982559282774892	-0.0195706417205036	0.984385883859717	NA	CTD-2199O4.1	lncRNA
ENSG00000249808.3	0.282391819491304	-0.0567770747025906	0.810642350136179	-0.0700396108013018	0.944162132172973	NA	LINC01377	lncRNA
ENSG00000249811.3	0	NA	NA	NA	NA	NA	USP17L21	protein_coding
ENSG00000249815.2	0.371230775924603	-0.0665221180184462	0.635902272857192	-0.104610599549446	0.91668480363411	NA	RP11-269F21.3	lncRNA
ENSG00000249816.7	2.01100717033206	0.456768546241661	0.354427036199394	1.28875198444142	0.197484323591581	0.402331692470125	LINC00964	lncRNA
ENSG00000249818.2	0.0564908808173496	-0.563245962913628	1.9808873329988	-0.284340231537019	0.77614965760314	NA	RP11-73G16.3	lncRNA
ENSG00000249819.1	0.0733584945037562	-0.444029816751842	2.53064540227727	-0.175461096348098	0.860717337139681	NA	RP11-392C20.1	processed_pseudogene
ENSG00000249820.1	0.0941604162272585	-0.512310448326925	1.26016542998217	-0.406542217504074	0.684344243747238	NA	RP11-503I22.2	processed_pseudogene
ENSG00000249825.6	0.855777412811571	0.55479325791922	0.476831389819556	1.16349986549578	0.244626752663926	NA	THBS4-AS1	lncRNA
ENSG00000249828.2	0.0480235615828287	-0.471690260573919	2.01813227098585	-0.23372613745654	0.815197594933072	NA	RP11-1281K21.2	processed_pseudogene
ENSG00000249829.2	0.153813502185874	-0.489773189578939	1.16922527710974	-0.418886932370835	0.675298767735285	NA	CTC-422A18.1	processed_pseudogene
ENSG00000249830.1	0.141576218588128	-0.437519837331028	1.30005522680061	-0.336539424104119	0.736464127321601	NA	LINC02162	lncRNA
ENSG00000249831.2	0.1905553843227	-0.373588773027066	0.924135535733793	-0.40425755593353	0.686023333505027	NA	RP11-4O3.2	lncRNA
ENSG00000249833.7	0.122420526770177	-0.44439340239396	1.05803298031691	-0.420018478309485	0.674471954875465	NA	CCDC37-DT	lncRNA
ENSG00000249834.3	0.141788711203439	-0.330014412369612	1.30275714173099	-0.253319979448447	0.800020958140185	NA	PGBD4P3	processed_pseudogene
ENSG00000249835.2	0.303662660315756	-0.283396297494026	0.677961732664005	-0.418012232608528	0.675938173526084	NA	VCAN-AS1	lncRNA
ENSG00000249837.1	0.085073433923408	-0.764972578641329	1.52180988302735	-0.502672894408833	0.615194269885295	NA	CTD-2325B11.1	lncRNA
ENSG00000249838.1	0.0488867237465094	-0.541732973830209	2.20044388895377	-0.246192587118312	0.805533153620861	NA	SUMO2P7	processed_pseudogene
ENSG00000249839.1	0.146361446904435	-0.749122922570955	0.966122830416535	-0.77539097409382	0.438108666929135	NA	AC011330.5	unprocessed_pseudogene
ENSG00000249840.2	0.1695548996106	-0.365988262365919	0.932185895564108	-0.392612958539179	0.694605367062636	NA	GAPDHP76	unprocessed_pseudogene
ENSG00000249842.1	0.0411344324313902	-0.611169164154868	2.76300322778612	-0.221197412297116	0.824938724048488	NA	CTD-2331D11.4	lncRNA
ENSG00000249843.1	0.140902813816666	-0.805844953399274	1.30516781182911	-0.617426315678086	0.536953568870802	NA	RP11-45H22.2	processed_pseudogene
ENSG00000249844.1	0.0357560801911054	-0.657090018856331	2.82613260260941	-0.232505020553398	0.816145788214949	NA	OR7E43P	unprocessed_pseudogene
ENSG00000249846.7	1.41866597257741	-0.43542584685642	0.315752148225484	-1.37901151046318	0.167891205002206	NA	LINC02021	lncRNA
ENSG00000249847.1	0.0466633973502229	-0.522574038959832	1.86760949563554	-0.27980905011516	0.779624007958566	NA	RP11-192C21.2	lncRNA
ENSG00000249848.1	0.0546333708344635	-0.513519365912603	2.37652774092246	-0.216079685109537	0.82892563459778	NA	RP11-212F11.1	processed_pseudogene
ENSG00000249849.1	0.121787253892847	-0.826727770276351	1.58288975126762	-0.522290178210001	0.601468306655999	NA	RP11-1101H11.1	lncRNA
ENSG00000249850.1	0.590236805284473	-0.175670022733957	0.523432188971812	-0.335611806906697	0.737163619317047	NA	KRT18P31	processed_pseudogene
ENSG00000249851.1	0.125175643518705	-0.56550159270718	1.37815837196571	-0.410331355387398	0.681562893899885	NA	RPS27AP18	processed_pseudogene
ENSG00000249852.1	0.191429811811111	-0.373992898946239	0.99373350240057	-0.376351303486076	0.706655743378679	NA	AC145676.2	TEC
ENSG00000249853.9	0.44402653588372	0.109468592098595	0.491336917738975	0.22279740875639	0.823693184837818	NA	HS3ST5	protein_coding
ENSG00000249854.3	0.277532717377658	-0.327815638180974	0.771743768598208	-0.424772640246149	0.671002424310338	NA	CDH18-AS1	lncRNA
ENSG00000249855.1	3.82005644568177	-0.262675018036666	0.160499009252049	-1.63661457638133	0.101711027987309	0.261646449171237	EEF1A1P19	processed_pseudogene
ENSG00000249856.1	0.244634894352952	-0.0159290295607767	0.563276377834966	-0.0282792429925826	0.97743943567091	NA	CTD-2503O16.4	lncRNA
ENSG00000249857.1	0.234179808660072	-0.772971333367767	1.02579599917924	-0.753533191771302	0.451129573513142	NA	CTD-2227C6.3	lncRNA
ENSG00000249858.2	0.416794688711859	0.172951358544885	0.416822844918499	0.414927734056183	0.678194806339083	NA	SNX5P1	processed_pseudogene
ENSG00000249859.12	6.73601960802974	-0.344293654055477	0.179548887263991	-1.91754824717606	0.0551683177057066	0.173085050389017	PVT1	lncRNA
ENSG00000249860.4	0.311616901149734	-0.183842286039256	0.397126560310109	-0.46293122750515	0.643413663153345	NA	MTRNR2L5	protein_coding
ENSG00000249861.4	0.147332385423306	-0.187627398620033	0.852052255095912	-0.220206445670298	0.825710376915829	NA	LGALS16	protein_coding
ENSG00000249863.2	0.943116907010133	-0.0128974074582522	0.279068132957064	-0.0462159807412927	0.963138105294865	NA	RP11-177C12.1	processed_pseudogene
ENSG00000249865.1	0.0803185793860055	-0.566509653863788	1.7660548390203	-0.320776932486453	0.748379441561709	NA	CTD-2296D1.4	lncRNA
ENSG00000249866.1	0.0369511749548113	-0.889393713001402	2.98604518482821	-0.297850051807762	0.765817611424685	NA	OR7E83P	unprocessed_pseudogene
ENSG00000249867.6	0.382856265745184	-0.271841196737821	0.739439546193335	-0.367631401562535	0.71314809704195	NA	LINC02742	lncRNA
ENSG00000249868.5	0.0520420879110123	-0.688174844557158	2.65099177332421	-0.259591467420596	0.795178918767834	NA	RP11-63E5.6	lncRNA
ENSG00000249869.1	0.0249582537724103	-0.650704239021499	2.98613071772153	-0.217908826013483	0.827500150225594	NA	RP11-93K22.7	processed_pseudogene
ENSG00000249870.1	0.00519007571618657	-0.712727226081321	2.98613048172919	-0.2386791971892	0.811354348842507	NA	RP11-481C4.1	lncRNA
ENSG00000249873.7	0.460684739758097	-0.302988069450019	0.63112371377296	-0.480077143098787	0.631172540286131	NA	LINC02372	lncRNA
ENSG00000249875.1	0.0567581067494942	-0.640704343643308	1.58392160558324	-0.404505084964344	0.685841339382926	NA	RP11-51M24.1	lncRNA
ENSG00000249876.1	0.115617453977453	-0.462129593150253	1.1842987941225	-0.390213682090815	0.696378545143803	NA	CTC-563A5.4	processed_pseudogene
ENSG00000249877.1	0.0896251422901964	-0.627298334924537	1.42057158415826	-0.441581643558101	0.658791969700967	NA	RP11-706F1.2	lncRNA
ENSG00000249878.1	0.119587509912359	-0.286424729443114	1.57252703123364	-0.18214296082301	0.855470534734187	NA	CTD-2244C20.1	processed_pseudogene
ENSG00000249881.1	0.39056333159524	-0.402061809414423	0.50985160911254	-0.788585938003142	0.430354052385865	NA	CTB-57H20.1	lncRNA
ENSG00000249882.2	0.194366020966594	-0.476596152256007	0.889462376988403	-0.535824970888253	0.592079522539286	NA	LINC02501	lncRNA
ENSG00000249883.1	0.110230544089923	-0.715324443506252	1.83335016565029	-0.390173386900438	0.696408339389172	NA	RP11-460H9.1	lncRNA
ENSG00000249884.8	2.33633754365771	-0.553117003908079	0.449025381520655	-1.23181678958751	0.218017530098214	0.426766124222083	RNF103-CHMP3	protein_coding
ENSG00000249885.1	0.143943219758907	-0.390243782025937	1.23969634758078	-0.31478981347931	0.75292124650608	NA	ARHGEF38-IT1	lncRNA
ENSG00000249887.1	0.0123867777785903	-0.61170307114562	2.98613711465917	-0.204847616722864	0.837691183013273	NA	RP11-457P14.6	processed_pseudogene
ENSG00000249888.1	0.04847614089155	-0.792575698692711	2.19792995069668	-0.360600982047443	0.71839775508278	NA	RP11-447H19.2	processed_pseudogene
ENSG00000249889.1	0.0396457974880747	-0.78956179475373	2.49471258055836	-0.316494092709074	0.7516275082516	NA	ALG1L11P	unprocessed_pseudogene
ENSG00000249890.1	0.0198961463287252	-0.587383765891603	2.98613783638549	-0.196703500667132	0.8440595704815	NA	RP11-813N20.2	unprocessed_pseudogene
ENSG00000249891.2	0.0630312211713714	-0.753454985664632	2.57297236033612	-0.292834465414235	0.769648682844899	NA	KRT19P6	processed_pseudogene
ENSG00000249892.1	0.191650509815639	-0.569356307970628	0.734669872229478	-0.774982518668992	0.438349989423027	NA	RP11-525J21.1	lncRNA
ENSG00000249893.1	0.0410664808959608	-0.565440781484716	1.76293511244268	-0.320738283271956	0.748408732915415	NA	MTND6P16	unprocessed_pseudogene
ENSG00000249894.1	0.119981159674364	-0.439164899054973	1.48437414503295	-0.295858628718721	0.767338046838494	NA	RP11-434D9.2	lncRNA
ENSG00000249896.2	0.791626506106892	0.533435967061936	0.458281169034721	1.16399276929819	0.244426942060831	NA	LINC02495	transcribed_unprocessed_pseudogene
ENSG00000249898.8	23.2750642169035	0.306855834025262	0.151274111298273	2.02847553617567	0.0425117376430905	0.146065078819247	MCPH1-AS1	lncRNA
ENSG00000249899.6	0.571491027923702	-0.0523381273031276	0.414913135245828	-0.126142372600757	0.899619226849334	NA	CTD-2175A23.1	lncRNA
ENSG00000249901.1	0.216701550380798	-0.50629107830317	0.916054191676457	-0.552686820172302	0.580477879827685	NA	RP11-781M16.2	lncRNA
ENSG00000249904.1	0.00643610421066908	-0.742873072267325	2.98612810288743	-0.248774683024819	0.803535075562403	NA	CTC-394G3.2	processed_pseudogene
ENSG00000249906.1	0.295320349255873	-0.609465606520532	0.76025105949514	-0.801663606921192	0.422747572979619	NA	RP5-1029K10.2	lncRNA
ENSG00000249908.2	0	NA	NA	NA	NA	NA	BRD9P2	transcribed_unprocessed_pseudogene
ENSG00000249909.1	0.0401854492094628	-0.773100718542688	2.98602949451157	-0.258905921714328	0.795707829071324	NA	CYCTP	unitary_pseudogene
ENSG00000249910.3	0.274409404430665	-0.491415208509321	0.766233260096584	-0.641338916098967	0.521302510294304	NA	TRIM51CP	unprocessed_pseudogene
ENSG00000249912.1	0.00908790420833708	-0.711972621822832	2.98612611409266	-0.238426842879396	0.81155005003434	NA	TRBV26	TR_V_pseudogene
ENSG00000249915.8	1.49869011006249	0.644471439696936	0.269675750608918	2.38980122699851	0.0168574936182281	NA	PDCD6	protein_coding
ENSG00000249916.1	0.100731678670463	-0.643989163285449	1.32415690819528	-0.486339012619851	0.626726823299234	NA	CTD-2280E9.1	lncRNA
ENSG00000249917.3	0.792716098333209	0.288426225080817	0.486629717367438	0.592701626692962	0.553380852609111	NA	LINC00536	lncRNA
ENSG00000249919.1	0.0948028322092868	-0.708966074540305	2.00925686041455	-0.352849896152169	0.724200974829229	NA	FABP5P6	processed_pseudogene
ENSG00000249920.2	0.224400981427285	-0.632917715904348	0.728903175930975	-0.868315212230991	0.385221796629404	NA	HNRNPA1P55	processed_pseudogene
ENSG00000249921.2	0.0844293844093352	-0.508120561729806	1.27422015263224	-0.39876983634276	0.690062804594274	NA	CTC-329H14.1	processed_pseudogene
ENSG00000249923.1	0.689001946086082	0.0794927646868772	0.443892110745238	0.179081273946092	0.857873885538503	NA	LINC02891	lncRNA
ENSG00000249924.2	0.00501486618665884	-0.681263496958897	2.98613685386143	-0.228142088021834	0.819535781215711	NA	RP11-27G13.1	lncRNA
ENSG00000249926.2	0.0977887402462762	-0.367637726455295	1.42361195621207	-0.258242932599064	0.796219425882031	NA	RP11-495K9.6	lncRNA
ENSG00000249927.1	0	NA	NA	NA	NA	NA	CTD-2151L9.2	processed_pseudogene
ENSG00000249928.2	0.0269250642961975	-0.650704238971578	2.98613071772155	-0.217908825996764	0.82750015023862	NA	UQCRBP3	processed_pseudogene
ENSG00000249930.1	0.028171317288825	-0.650688879270662	2.9573976100116	-0.220020763210162	0.82585498419634	NA	AC007016.3	processed_pseudogene
ENSG00000249931.4	0.280127700143075	-0.337091105141979	0.584327158916624	-0.576887621939335	0.564015372875616	NA	GOLGA8K	protein_coding
ENSG00000249934.2	0.276526543327603	-0.438597944016205	0.937331134381825	-0.467922090633917	0.639840305355608	NA	NCOA4P2	processed_pseudogene
ENSG00000249936.3	13.0890299712824	0.122403840397751	0.107704238713176	1.13648118087276	0.255755237284122	0.472504970568041	RAC1P2	processed_pseudogene
ENSG00000249937.8	1.15277991564018	0.223753095506571	0.426389942811355	0.524761663071318	0.599748885157353	NA	LINC02223	lncRNA
ENSG00000249941.1	0.00946733458446848	-0.681072284502011	2.98612418699812	-0.228079022120871	0.819584808239954	NA	CTD-2046I8.1	lncRNA
ENSG00000249942.1	0.246596783729649	-0.60304346254016	0.920520705179777	-0.655111242090297	0.512396134476823	NA	AC142293.3	lncRNA
ENSG00000249943.1	0.0276396669941088	-0.707737042825013	2.95789414411956	-0.239270578439066	0.810895777886125	NA	RP11-213L8.1	processed_pseudogene
ENSG00000249944.1	0.19555118621928	-0.505122438714173	1.43026456905496	-0.353167133999503	0.723963145589171	NA	CTB-161J7.1	processed_pseudogene
ENSG00000249945.2	0.18616481190857	-0.51316863794654	0.881255262511009	-0.582315544402356	0.560354157025302	NA	RP11-598D14.1	lncRNA
ENSG00000249947.2	0.0519192994140474	-0.533023161735522	1.49771924233939	-0.355889906911364	0.721923014724218	NA	XBP1P1	processed_pseudogene
ENSG00000249948.6	0.836656795651702	0.192694627390201	0.367963642127587	0.523678443544121	0.600502211262847	NA	GBA3	polymorphic_pseudogene
ENSG00000249950.1	0.0830072096663155	-0.660328526215302	1.63639454009034	-0.403526478509789	0.686560959755436	NA	CTC-394G3.1	processed_pseudogene
ENSG00000249951.1	0.00668684700202802	-0.780945901665145	2.98611806890978	-0.261525460026524	0.793687318245655	NA	RP11-554D13.1	lncRNA
ENSG00000249955.2	0.139442237322713	-0.771592241745254	0.814579299742731	-0.947227902782389	0.3435226599522	NA	RP11-6E9.4	lncRNA
ENSG00000249956.4	0.206228923254258	-0.485002354790907	1.09117841525682	-0.444475759426343	0.656698650759914	NA	UGT2B24P	processed_pseudogene
ENSG00000249958.1	0.119691097488564	-0.366940234222567	1.38709518280676	-0.264538611892568	0.791364916160113	NA	CCT7P2	processed_pseudogene
ENSG00000249959.6	0.0691234598161779	-0.659370514421696	1.55060287443859	-0.425234936224679	0.670665418604265	NA	RP11-252I13.2	lncRNA
ENSG00000249960.2	0.116955339975268	-0.414343921276699	0.946968643131835	-0.437547667794334	0.661714214210305	NA	RP11-791G16.5	processed_pseudogene
ENSG00000249961.10	0.863024712600567	-0.235407523566149	0.37419747447308	-0.629099712384841	0.529283778761445	NA	TERB1	protein_coding
ENSG00000249963.1	0.138465857514944	-0.467182777700429	1.37821557210237	-0.338976562997163	0.734627386031535	NA	EEF1A1P20	processed_pseudogene
ENSG00000249965.2	0.0484644033309561	-0.570339797621409	2.01576005362997	-0.28294032149032	0.77722258484289	NA	CDC42P4	processed_pseudogene
ENSG00000249966.1	0.0232078788210985	-0.601533209039791	2.98612369935316	-0.20144283010449	0.840352327966854	NA	CTD-2194D22.1	lncRNA
ENSG00000249967.1	0	NA	NA	NA	NA	NA	RP11-548K23.11	protein_coding
ENSG00000249970.1	0.114582278110389	-0.703450000922773	1.49228498913054	-0.471391192732313	0.637361404210873	NA	RP11-622A1.1	processed_pseudogene
ENSG00000249971.1	0.209849241660225	-0.283220132516858	0.623982300993963	-0.453891291573025	0.64990707177157	NA	RP11-256P1.1	lncRNA
ENSG00000249973.2	0.0106461291825922	-0.649943637932005	2.98613730698161	-0.21765363448373	0.827698991854442	NA	CHCHD2P7	processed_pseudogene
ENSG00000249975.1	0.0175497160147821	-0.781493677461905	2.98611258752631	-0.261709381195601	0.793545507407263	NA	OR5H3P	unprocessed_pseudogene
ENSG00000249976.2	0.0570053421480359	-0.837368208495386	2.98604818801251	-0.280426890583012	0.779150008644042	NA	RP11-580P21.1	processed_pseudogene
ENSG00000249977.1	0.0381928427201313	-0.686383020596857	2.98605086260596	-0.229863137695466	0.818198121224659	NA	RP11-155G15.3	processed_pseudogene
ENSG00000249978.1	3.45362964600597	-0.54940727516767	0.202314479830127	-2.7156102500868	0.00661537459739317	0.0388701696532185	TRGV7	TR_V_pseudogene
ENSG00000249981.1	0.0580084632834717	-0.683561063729059	2.14907773860505	-0.318071818180366	0.75043046022063	NA	RP11-136K7.1	lncRNA
ENSG00000249982.1	0.12091105679334	-0.749252306565979	1.49116759102302	-0.502460160129922	0.615343870018933	NA	RP11-1018N14.3	lncRNA
ENSG00000249984.1	0.0557148617804056	-0.512450305568595	2.63244590995335	-0.194666983899272	0.845653660426302	NA	CTC-529L17.2	lncRNA
ENSG00000249985.1	0.0128770989661772	-0.698697376035196	2.98613279577498	-0.233980677960394	0.814999979099664	NA	RP11-468N14.8	unprocessed_pseudogene
ENSG00000249986.1	0.0325644453312625	-0.5838084838083	2.8705253392578	-0.203380362411031	0.83883774758239	NA	YWHAQP6	processed_pseudogene
ENSG00000249987.1	0.288565485598368	-0.459221455564976	0.653542446466121	-0.702665080207275	0.482264494375568	NA	RPS4XP20	processed_pseudogene
ENSG00000249988.1	0.379666001172777	-0.770382855751016	0.510962225648959	-1.50770999709924	0.13162876576484	NA	RP11-669M16.1	lncRNA
ENSG00000249990.1	0.0553667729313459	-0.560365848289061	2.1621571185992	-0.259169809385595	0.795504224067375	NA	MTCO2P24	processed_pseudogene
ENSG00000249992.2	19.7927157446735	0.929828815626207	0.200216823895508	4.64410930877358	3.41546706279977e-06	0.000112590150147646	TMEM158	protein_coding
ENSG00000249993.1	0.101595561662225	-0.34457729241111	1.19953347235136	-0.287259422394992	0.77391369009222	NA	BFSP2-AS1	lncRNA
ENSG00000249994.1	0.065843681281381	-0.504888787705556	1.46719689632771	-0.344117949655739	0.730757584463591	NA	CTD-2383I20.1	lncRNA
ENSG00000249995.1	0.125067514794548	-0.49789589887621	1.11793380295536	-0.445371539495429	0.656051276217538	NA	ECM1P2	processed_pseudogene
ENSG00000249996.1	0.100801088861584	-0.461220037980942	1.0072227874015	-0.457912632388737	0.647015210893366	NA	PPIC-AS1	lncRNA
ENSG00000249997.1	0.0194120892613506	-0.625912253938011	2.98613641026983	-0.209606048734208	0.833975158309347	NA	MTCO3P7	unprocessed_pseudogene
ENSG00000249998.1	0.066398729287547	-0.314757151791578	1.57008963444386	-0.200470817007251	0.841112379369464	NA	RP11-141E13.1	lncRNA
ENSG00000250001.1	0.0872867251993518	-0.518896129774795	1.89201086934216	-0.274256421135261	0.783887571823998	NA	CTD-2201E9.2	lncRNA
ENSG00000250006.2	0.138158270818248	-0.439393155781598	0.975394560924751	-0.450477348740819	0.652366283370786	NA	CTB-179I1.1	processed_pseudogene
ENSG00000250007.7	0.540316857676883	0.1843207547935	0.542140339048954	0.339987161104527	0.733866196591571	NA	RP11-814P5.1	lncRNA
ENSG00000250011.1	0.113335429272601	-0.696558018354299	1.0916803295922	-0.638060428014216	0.52343434487374	NA	HMGB1P3	processed_pseudogene
ENSG00000250012.2	0.626335061044447	-0.449131464068493	0.4410683590881	-1.01828085106142	0.308544505902428	NA	RP11-124N2.1	lncRNA
ENSG00000250013.1	0.118597490320419	-0.414948772863579	1.48321627026602	-0.279762824331179	0.77965947508669	NA	ZP3P1	processed_pseudogene
ENSG00000250015.1	0.0399531224772313	-0.398542081922469	2.26671635849479	-0.175823534527769	0.86043257977904	NA	CTC-339F2.2	lncRNA
ENSG00000250016.2	0.162246192408621	-0.325987807775412	1.01267563730475	-0.32190742599776	0.747522827266326	NA	SNX18P23	processed_pseudogene
ENSG00000250017.1	0.0849665411385307	-0.516773845552542	1.42781685118042	-0.361932866337381	0.71740219879339	NA	RP11-484L7.2	processed_pseudogene
ENSG00000250020.1	0.0285121456425737	-0.470827161817883	2.62830907553602	-0.179136908288407	0.857830202089367	NA	RP11-811I15.1	processed_pseudogene
ENSG00000250021.7	0	NA	NA	NA	NA	NA	ARPIN-AP3S2	protein_coding
ENSG00000250024.1	0.200572213139988	-0.683414639640243	1.06080203689992	-0.644243332749859	0.519417655496154	NA	RP11-818C3.1	lncRNA
ENSG00000250025.2	0.0458632402612265	-0.625075330915682	1.86954642224049	-0.334345980115639	0.738118497653488	NA	CTC-359M8.1	lncRNA
ENSG00000250026.5	0.443149804020155	-0.0590726122157859	0.639843080132197	-0.092323593159093	0.926440943789938	NA	TMPRSS11BNL	transcribed_unprocessed_pseudogene
ENSG00000250027.1	0.109907501877036	-0.574278076931162	1.83871191886778	-0.312326292682534	0.754792560094474	NA	RP11-563E2.2	lncRNA
ENSG00000250030.2	0.0550315710055805	-0.59969186522119	1.39430122421978	-0.430102086123293	0.66712138259802	NA	RP11-584P21.4	processed_pseudogene
ENSG00000250031.1	0.258858672575393	0.00803444183224376	0.563029584476091	0.0142700171603237	0.988614560035986	NA	RP11-114M5.1	processed_pseudogene
ENSG00000250032.1	0.139928347400886	-0.358198023207343	1.23296439674324	-0.290517734456476	0.771420185406242	NA	CTD-2194L12.3	lncRNA
ENSG00000250033.5	0.511632133563346	0.080563865750759	0.549414568859959	0.146635838066562	0.883419464743966	NA	SLC7A11-AS1	lncRNA
ENSG00000250034.1	0.151078070797217	-0.342403645177186	1.15396338191108	-0.296719679796192	0.766680531025591	NA	RP11-793B23.1	lncRNA
ENSG00000250036.1	0	NA	NA	NA	NA	NA	IGKV1D-37	IG_V_gene
ENSG00000250037.1	0.0546154047255542	-0.736581089448169	2.63118963988477	-0.279942227759921	0.779521828836489	NA	RP11-480D4.4	unprocessed_pseudogene
ENSG00000250038.7	0.425813063147342	-0.600066568036687	0.573895069790563	-1.04560328119856	0.295744233742329	NA	RP11-180C1.1	lncRNA
ENSG00000250039.4	0.652089442333016	-0.0134580331076012	0.541843125364891	-0.0248375082705686	0.980184573005197	NA	RP11-17E2.2	lncRNA
ENSG00000250040.2	0.27576593638993	-0.0883445674990737	0.690355727078112	-0.127969630777145	0.898173006531521	NA	RAF1P1	processed_pseudogene
ENSG00000250041.3	0.289721506353803	-0.488441077401682	0.731234083328172	-0.66796814937642	0.504153923845303	NA	CTD-2003C8.2	lncRNA
ENSG00000250042.1	0.110266868360605	-0.309171858146552	1.06475004516442	-0.290370363965383	0.771532913597865	NA	LINC02514	lncRNA
ENSG00000250043.1	0.131272774859184	-0.280369624891309	1.02492143590949	-0.273552308565501	0.784428688580317	NA	RP11-161D15.2	lncRNA
ENSG00000250045.2	0.0326435368813266	-0.431858394330227	2.986123856499	-0.144621728730485	0.88500954054942	NA	CBX3P3	processed_pseudogene
ENSG00000250046.3	0.017189874245444	-0.718478921452513	2.9861028902238	-0.240607557028507	0.809859292572948	NA	RP11-148B6.2	lncRNA
ENSG00000250048.2	0.204578591445293	-0.400619866350359	0.994643155774124	-0.402777482582243	0.687111927580858	NA	LINC00603	lncRNA
ENSG00000250049.7	1.3129764725868	-1.19369090215962	0.396827096453584	-3.00808818961092	0.00262896835655561	NA	RP11-348J24.1	lncRNA
ENSG00000250050.1	0.131590262603233	-0.578098297868576	1.3032723955195	-0.443574420708987	0.657350302710808	NA	MTND4P9	unprocessed_pseudogene
ENSG00000250053.1	0.072721780205019	-0.333815676866812	0.973353561351362	-0.342954184503478	0.731632927570432	NA	RARRES2P4	processed_pseudogene
ENSG00000250056.8	0.902787519677369	0.0211088764046239	0.425010250220029	0.0496667466106894	0.960387956100512	NA	LINC01018	lncRNA
ENSG00000250057.1	0.222522631072553	-0.629039767768825	0.697456203216152	-0.90190576106164	0.367106930754476	NA	RP11-576N17.5	lncRNA
ENSG00000250060.2	0.49720587709668	-0.457919665096304	0.501737094822815	-0.912668546578195	0.361416891184844	NA	RP11-332J15.2	lncRNA
ENSG00000250062.5	0.119823977922769	-0.579718785594199	1.31982424564692	-0.439239381687555	0.660488092308838	NA	MAPK10-AS1	lncRNA
ENSG00000250064.1	0.114233408478573	-0.706987805983729	1.07321505913676	-0.658756881917399	0.510051899677006	NA	RP11-123O22.1	lncRNA
ENSG00000250066.1	0.172217597104839	-0.300825782610545	1.15381084154207	-0.26072365744847	0.794305620869589	NA	RP11-141O11.1	lncRNA
ENSG00000250067.12	1.12802938411813	0.949220632228878	0.374142081817135	2.53705925732465	0.0111788030286378	NA	YJEFN3	protein_coding
ENSG00000250068.1	0.0455363776691087	-0.567124421215996	2.98610194761346	-0.189921319219946	0.849370786190085	NA	RP11-576C12.1	unprocessed_pseudogene
ENSG00000250069.1	0.150802701893976	-0.37907043479646	0.981658198438828	-0.386153179792429	0.699383226608593	NA	CTB-131B5.2	lncRNA
ENSG00000250071.1	0.0381169228997108	-0.682621434838316	2.27534890183892	-0.300007367787255	0.764171535659734	NA	CTD-2060C23.1	processed_pseudogene
ENSG00000250072.6	2.3937082431131	0.532784711607931	0.307714009949029	1.73142819105371	0.0833754221778941	0.229576677185131	SH3TC2-DT	lncRNA
ENSG00000250073.3	4.13860914869104	0.184404328730574	0.198514245899154	0.928922394941126	0.352929306026581	0.571869508476853	RP11-677M14.3	lncRNA
ENSG00000250074.1	0.069298551043954	-0.656442433160925	1.9314619573916	-0.339868166001797	0.733955810951782	NA	AC006499.4	processed_pseudogene
ENSG00000250075.7	0.19769262801724	-0.420030811587801	0.735566501900817	-0.571030369793046	0.567979056499413	NA	RP11-584P21.2	lncRNA
ENSG00000250076.1	0.147072057056468	-0.415555646625079	0.962952761036738	-0.431543128011474	0.666073500683115	NA	MAPRE1P2	processed_pseudogene
ENSG00000250078.2	0.0732095270522971	-0.266162646828018	1.78815398217774	-0.148847721997558	0.881673793338857	NA	RP11-577G20.2	lncRNA
ENSG00000250079.1	0.373105444474023	-0.69976849667598	0.642556595695589	-1.08903791722573	0.276137165226292	NA	RP11-560A7.1	processed_pseudogene
ENSG00000250080.1	0.1189364500009	-0.269612347818278	1.02523058035102	-0.262977278463513	0.792568092060485	NA	CTB-88F18.2	processed_pseudogene
ENSG00000250081.1	0.032096716513564	-0.657839967154611	2.57878783000995	-0.255096584332831	0.798648502225159	NA	CTD-2116N20.1	lncRNA
ENSG00000250082.1	0.0766592483714192	-0.297716701163896	1.54318271942114	-0.192923817391872	0.847018631842663	NA	RP11-796L2.1	processed_pseudogene
ENSG00000250084.1	0.0150393963841099	-0.636162107889523	2.98613253003625	-0.213038805709605	0.83129669479279	NA	RP11-485B17.5	unprocessed_pseudogene
ENSG00000250088.1	0	NA	NA	NA	NA	NA	RP11-432M8.1	processed_pseudogene
ENSG00000250090.1	0	NA	NA	NA	NA	NA	RP13-401N8.3	unprocessed_pseudogene
ENSG00000250091.3	5.58228990524752	0.0595488289421185	0.180894824442212	0.329190340993652	0.742011823229734	0.861162977984724	DNAH10OS	lncRNA
ENSG00000250092.2	0.107691955763843	-0.54971286173006	1.31462484691055	-0.418151887986843	0.675836069705287	NA	RP11-556G22.3	lncRNA
ENSG00000250095.5	0.0803111991100153	-0.355571787941244	1.76429374596106	-0.201537747756146	0.840278116463511	NA	NREP-AS1	lncRNA
ENSG00000250098.1	0.0587889517318292	-0.635068258166611	2.6253027522993	-0.241902865340161	0.808855429843399	NA	RP11-22A3.1	lncRNA
ENSG00000250099.1	0.049093972845133	-0.562289465849411	2.68351382076204	-0.209534775449652	0.834030790963562	NA	RP11-12P19.2	processed_pseudogene
ENSG00000250100.2	0.0684713900194205	-0.319305631636111	1.94648564690294	-0.16404211977836	0.869697986122559	NA	RP13-644M16.3	unprocessed_pseudogene
ENSG00000250101.1	0.34928325347079	0.0795726489164027	0.508445154325829	0.15650193189846	0.875637396572569	NA	RP11-1252I4.2	lncRNA
ENSG00000250102.6	0.610003895753413	0.139759408436919	0.587736384988487	0.237792677136463	0.812041898585913	NA	LINC02377	lncRNA
ENSG00000250103.2	0.164703046532351	-0.403490174355239	0.961723734109984	-0.419548941181788	0.674814994798148	NA	PANCR	lncRNA
ENSG00000250105.1	0.069056111545735	-0.607007679560846	1.55774579316536	-0.389670562568106	0.696780166851018	NA	CTD-3074O7.2	lncRNA
ENSG00000250106.1	0.104682294836302	-0.599539753427883	1.6067753818951	-0.373132274855219	0.709049998620049	NA	ANKRD33B-AS1	lncRNA
ENSG00000250107.1	0.0884822892039309	-0.658953246271527	1.62876255934725	-0.404572933292137	0.685791457519287	NA	CACNA1G-AS1	lncRNA
ENSG00000250111.3	0.020679976652605	-0.571291603140908	2.98612992310046	-0.191315052543911	0.848278768677619	NA	AC107982.4	unprocessed_pseudogene
ENSG00000250114.1	0.0196000794365569	-0.633200942281684	2.98613517280238	-0.212046979001104	0.832070383627707	NA	CTB-95B16.1	unprocessed_pseudogene
ENSG00000250115.2	0.0854899770288927	-0.457811906227283	1.75968653831732	-0.260166737801529	0.794735160390773	NA	AK3P2	processed_pseudogene
ENSG00000250116.2	0.141519818442143	-0.409773318477408	0.881454305354274	-0.464883223087454	0.642015085454604	NA	RHOQ-AS1	lncRNA
ENSG00000250118.1	0.0260560502722231	-0.788583706511661	2.98608686442302	-0.264085990232583	0.791713658975548	NA	RP11-136H13.2	processed_pseudogene
ENSG00000250120.8	0.496661012725113	0.383224675939716	0.528894725015683	0.724576475835247	0.46871189489412	NA	PCDHA10	protein_coding
ENSG00000250122.1	0.192837492928232	-0.70924624390423	0.917714908355934	-0.772839405186115	0.439617429466447	NA	CTD-2013M15.1	lncRNA
ENSG00000250124.1	0.190267048276031	-0.98592809029499	1.10092790653961	-0.895542827498953	0.370496982438835	NA	CTC-261N6.2	lncRNA
ENSG00000250125.4	0.487842570204426	-0.154360863581417	0.502487908312208	-0.307193190180229	0.758696328556011	NA	LINC02232	lncRNA
ENSG00000250126.1	0.0922958025829516	-0.757335304747982	1.51778591977519	-0.498973731987287	0.617797889525464	NA	RP13-884E18.2	lncRNA
ENSG00000250127.1	0.158880024260544	-0.164974986770481	1.12192289595445	-0.147046635170176	0.88309521083014	NA	LINC02108	lncRNA
ENSG00000250129.5	0.0572987677331087	-0.536663224748055	1.69598132088628	-0.316432273244383	0.751674423955231	NA	RP11-265F19.1	lncRNA
ENSG00000250130.1	0.246989288323429	-0.335432690840695	0.742779392460622	-0.451591272247739	0.651563458670245	NA	GAPDHP43	processed_pseudogene
ENSG00000250131.2	1.03566624627554	-0.523145883120233	0.331724456372585	-1.57704948510835	0.114784139163565	NA	RP11-130F10.1	lncRNA
ENSG00000250132.6	0.971524744273263	-0.601611346116424	0.318413071297459	-1.88940530508059	0.0588375405866542	NA	RP11-359B12.2	lncRNA
ENSG00000250133.2	0.203611715195022	-0.239497817565123	0.629264935927892	-0.380599337244126	0.703500573149799	NA	HOXC-AS2	lncRNA
ENSG00000250135.1	0	NA	NA	NA	NA	NA	RP4-622L5.2	lncRNA
ENSG00000250137.1	0.0860629047357042	-0.625829406677923	1.63178966864882	-0.383523329447314	0.70133177582156	NA	RP11-380P13.1	lncRNA
ENSG00000250138.4	1.06916565103195	0.438190771886561	0.315614077898911	1.38837524233286	0.165022811195767	NA	RP11-848G14.5	unprocessed_pseudogene
ENSG00000250140.1	0.0236374309781453	-0.802358379094789	2.98608442858821	-0.268699160483595	0.788161197871125	NA	CTD-2517O10.5	processed_pseudogene
ENSG00000250141.1	0.0949544896841738	-0.655572695784974	1.6048929188817	-0.408483761173164	0.682918550106786	NA	LINC02276	lncRNA
ENSG00000250144.1	1.05485381352217	-0.184843138027197	0.275263431813254	-0.671513599934334	0.501893398618378	NA	RP11-553P9.1	processed_pseudogene
ENSG00000250145.1	0.039562023943292	-0.52247244177366	2.49913645489944	-0.209061190216075	0.834400470946197	NA	CTD-2285G11.1	processed_pseudogene
ENSG00000250147.1	0.147844522566387	-0.442554992162932	1.11805088318037	-0.395827237222026	0.692232482064619	NA	MORF4L2P1	processed_pseudogene
ENSG00000250148.1	0.26868367218944	-0.518908888759873	0.477133342692675	-1.08755528555485	0.276791479555474	NA	KRT8P31	processed_pseudogene
ENSG00000250149.2	0.0626691734694461	-0.562880216127712	1.80746600285504	-0.311419531675063	0.755481707491684	NA	RP11-399F2.2	lncRNA
ENSG00000250150.1	0.121636462914479	-0.376147792559557	1.59491810036305	-0.235841446951999	0.813555705138828	NA	RP11-436A7.1	lncRNA
ENSG00000250151.9	0.0799018747163841	-0.683158614983832	1.37071092763659	-0.498397292390268	0.618204044816133	NA	ARPC4-TTLL3	protein_coding
ENSG00000250155.2	5.58482166838738	0.0011071954786975	0.178021998886074	0.006219430663769	0.995037644288158	0.996673752644993	CTD-2353F22.1	lncRNA
ENSG00000250156.3	0.246395114539842	-0.196020589331065	0.844990803317683	-0.231979553577898	0.816553894539934	NA	LINC02060	lncRNA
ENSG00000250158.1	0.114996078026109	-0.259725812964323	1.25366354684949	-0.207173458634116	0.835874394577611	NA	RP11-254I22.2	lncRNA
ENSG00000250159.7	2.58401153013677	0.337010116868551	0.232163056165253	1.45160958179611	0.146610192986218	0.332769830306361	RP11-381K20.2	lncRNA
ENSG00000250161.1	0.00480715782147154	-0.642655372601059	2.98613876932905	-0.215212829089472	0.829601389108029	NA	TRMT112P5	processed_pseudogene
ENSG00000250162.1	0.150090641692616	-0.461783375523297	1.00128421147887	-0.461191108607672	0.644661500249359	NA	CSNK1A1P3	processed_pseudogene
ENSG00000250164.1	0.0669035651615837	-0.465318756891082	1.94295789142321	-0.239489882382494	0.810725740924412	NA	RP11-5N11.6	lncRNA
ENSG00000250166.3	0.259063683350789	-0.363649709074352	0.655933259612755	-0.55440047252527	0.579304802782154	NA	RP11-268P4.5	lncRNA
ENSG00000250167.1	0.0464615883384574	-0.531252230701915	2.70853210456534	-0.196140274581375	0.844500373883895	NA	CTC-321K16.1	lncRNA
ENSG00000250169.1	0.0815295014231259	-0.591789270174398	1.64711038718743	-0.359289380224798	0.719378618040071	NA	MTND5P13	processed_pseudogene
ENSG00000250170.1	0.0849089720324673	-0.903058461836354	1.14999493580927	-0.785271685740825	0.432294293074954	NA	RASA2-IT1	lncRNA
ENSG00000250173.1	0.0710881863776252	-0.329983582115951	1.78582974722327	-0.184778858471269	0.853402490797556	NA	RP11-661C8.3	lncRNA
ENSG00000250174.5	0.421340340086952	-0.171378093372237	0.417846048707781	-0.410146497501259	0.681698485578249	NA	MYLK-AS2	lncRNA
ENSG00000250180.1	0.0271907493772104	-0.518390304765589	2.64613948916044	-0.195904375747804	0.844685012282637	NA	RP11-138A23.2	lncRNA
ENSG00000250182.3	13.3229942906146	-0.0881861337565195	0.183371559349959	-0.480915001590944	0.6305769103215	0.793120604715165	EEF1A1P13	processed_pseudogene
ENSG00000250183.2	0.0858397874179094	-0.456911156327137	1.52766727129693	-0.299090754192329	0.764870800670911	NA	RP11-96A1.4	transcribed_unprocessed_pseudogene
ENSG00000250185.2	0.0895490486796004	-0.576959969035251	1.75714362627104	-0.328351058165722	0.742646243286794	NA	RCC2P8	processed_pseudogene
ENSG00000250186.3	0.27287788943724	-0.343764459563107	0.601513729690374	-0.571498941079961	0.567661477933974	NA	RP11-1079K10.4	lncRNA
ENSG00000250189.2	0.12112724905416	-0.664728193545142	1.13932293571187	-0.58344142183867	0.559596180130436	NA	RP11-362F19.2	processed_pseudogene
ENSG00000250190.2	0.317242741946689	0.158306165305351	0.790990123860252	0.200136715402681	0.841373659465173	NA	LINC02364	lncRNA
ENSG00000250191.1	0.0767048984438916	-0.872752930019151	1.90861242135139	-0.457270905426257	0.647476339252916	NA	RP11-285A15.1	unprocessed_pseudogene
ENSG00000250192.1	0.201186848969253	-0.583472776340242	0.94668505970612	-0.616332507160691	0.537675088403517	NA	RP11-300M6.1	lncRNA
ENSG00000250193.1	0.0234286653315729	-0.625912253870744	2.98613641026984	-0.209606048711681	0.83397515832693	NA	RP11-419L4.1	lncRNA
ENSG00000250194.1	0.0193517293220188	-0.64318363416726	2.98613296307899	-0.21539015245459	0.829463147039606	NA	RP11-257I8.1	processed_pseudogene
ENSG00000250195.1	0.244540484585326	0.0219896519808201	0.738918993110785	0.0297592187856014	0.976259083044399	NA	RP11-371F15.3	lncRNA
ENSG00000250197.1	0.0527927234513713	-0.495783842467021	2.00435653630777	-0.247353119809865	0.804634951996064	NA	HMGN1P15	processed_pseudogene
ENSG00000250198.3	0.690210100018536	-0.647842270494377	0.453472507633461	-1.42862524097717	0.153111975396656	NA	LINC02199	lncRNA
ENSG00000250200.1	0	NA	NA	NA	NA	NA	RP13-577H12.3	processed_pseudogene
ENSG00000250202.2	0.0368503627704161	-0.615892343033155	2.08705294642138	-0.295101446318941	0.767916384897293	NA	RP11-397E7.2	processed_pseudogene
ENSG00000250204.2	0.00114128089329009	-0.673975104204896	2.98613824464275	-0.225701239858548	0.821433793700296	NA	TTTY23B	transcribed_unprocessed_pseudogene
ENSG00000250205.1	0.0584611790047736	-0.879883069876059	2.35765675740073	-0.373202361672915	0.708997838592288	NA	YWHAEP4	processed_pseudogene
ENSG00000250207.1	0.0224991376180508	-0.663334184598908	2.98612770811488	-0.222138585297702	0.824206001414647	NA	AC079776.6	unprocessed_pseudogene
ENSG00000250208.6	1.31187510250984	-0.102754812697233	0.406437387170891	-0.252818308405344	0.800408619143144	NA	FZD10-AS1	lncRNA
ENSG00000250210.5	0.00992815099317374	-0.749654849563711	2.98612981790499	-0.251045632734632	0.801778828782216	NA	SEPT14P9	unprocessed_pseudogene
ENSG00000250213.2	0.24783046000174	-0.713659481429098	1.39975353777905	-0.509846528097682	0.610158985924502	NA	RP11-488I4.2	processed_pseudogene
ENSG00000250214.1	0.0513129723610535	-0.68819871696431	2.98059900889144	-0.230892755084243	0.817398119285636	NA	RP13-488H8.1	processed_pseudogene
ENSG00000250215.1	0.354646018319314	-0.344033768587292	0.648400401786386	-0.530588456823062	0.595703996458405	NA	CIR1P2	processed_pseudogene
ENSG00000250218.1	0.074593640570957	-0.601455885577093	1.65619545104468	-0.363155136791199	0.716488998758708	NA	ALDH1L1-AS1	lncRNA
ENSG00000250219.2	0.0674299401211959	-0.674654558867896	1.56398968664686	-0.431367651991574	0.666201066719679	NA	LTV1P1	processed_pseudogene
ENSG00000250220.1	0.319214788802587	0.0363400123260655	0.446878281805302	0.0813197100992666	0.935187699507845	NA	RP11-692D12.1	lncRNA
ENSG00000250221.1	0.175494202310281	-0.484871199561937	1.03894791667571	-0.466694424022107	0.640718519687557	NA	KRT8P32	processed_pseudogene
ENSG00000250222.2	0.647089716806405	0.518296490204778	0.382314814514871	1.35567984950428	0.175201053474736	NA	CTC-338M12.5	lncRNA
ENSG00000250223.1	0.0495461577155926	-0.590384093884811	2.01886351159448	-0.292433881980724	0.769954905763723	NA	LINC01216	lncRNA
ENSG00000250227.1	0.218588789783412	-0.442829427099873	0.840373436218427	-0.526943627695503	0.598232735992287	NA	TRIM60P14	processed_pseudogene
ENSG00000250229.1	0	NA	NA	NA	NA	NA	RP11-397D21.1	processed_pseudogene
ENSG00000250230.3	0.275718551703928	-0.277084106840246	0.592216241564706	-0.467876575130998	0.639872855986343	NA	RP11-855O10.2	lncRNA
ENSG00000250231.1	0	NA	NA	NA	NA	NA	USP17L16P	unprocessed_pseudogene
ENSG00000250234.1	0.0509460992292742	-0.442580705020505	1.84579920514439	-0.239777275765965	0.810502924445223	NA	CTD-2024P10.1	lncRNA
ENSG00000250237.1	0.082389130788718	-0.477377837185589	1.43749107844582	-0.332090991271903	0.739820552415961	NA	CTC-498J12.1	lncRNA
ENSG00000250238.1	0.07266601850996	-0.445186746191509	1.36114528651255	-0.327067764626466	0.743616632252514	NA	Z95704.3	processed_pseudogene
ENSG00000250240.6	0.630017510413213	-0.282114552540781	0.483041233968708	-0.584038240841064	0.559194584201553	NA	CTD-2154I11.2	lncRNA
ENSG00000250241.6	0.898899998703386	0.775166009492469	0.479164673022744	1.61774448980648	0.105717673753997	NA	RP11-9G1.3	lncRNA
ENSG00000250242.1	0.0185913141396406	-0.595123496599511	2.98612011148278	-0.199296570258856	0.842030761898866	NA	RP11-438C19.1	lncRNA
ENSG00000250243.3	0.164122974970485	-0.835407712388224	1.11439842488577	-0.749649042687634	0.453466105338078	NA	RP11-120A1.1	lncRNA
ENSG00000250244.5	0.154542868487165	-0.58546677335728	1.29023359576261	-0.453768042686279	0.649995787193808	NA	CTB-49A3.4	lncRNA
ENSG00000250247.1	0.129126568049745	-0.51986074777345	1.3131154770273	-0.395898728534018	0.692179739076953	NA	SEPHS2P1	processed_pseudogene
ENSG00000250249.2	0.0442430574658194	-0.674884872174819	2.72796524738336	-0.247394966934481	0.80460256895777	NA	RP11-30P21.2	processed_pseudogene
ENSG00000250250.2	0.224849260223373	-0.225962400285416	0.723801689812597	-0.312188274033902	0.754897443063955	NA	CTD-2350J17.1	lncRNA
ENSG00000250251.6	1.50191174071382	-0.513748141712166	0.260801525099671	-1.96988166198731	0.0488519345744135	NA	PKD1P6	transcribed_unprocessed_pseudogene
ENSG00000250252.2	0.199480223275643	-0.332372034162071	0.965162839628731	-0.34436886763059	0.730568898705607	NA	LINC02430	lncRNA
ENSG00000250253.3	0.00818338089009637	-0.650249268663654	2.98612185467201	-0.217757111166207	0.827618362955775	NA	RP11-1072N2.2	processed_pseudogene
ENSG00000250254.2	0.373354925397408	-0.825627964269247	0.630643843680445	-1.30918262747302	0.190472495481923	NA	PTTG2	protein_coding
ENSG00000250256.1	0.10365389005549	-0.471926764696997	1.3374878339309	-0.352845650423599	0.724204157979338	NA	RP11-267A15.3	lncRNA
ENSG00000250257.1	0.0961762186246476	-0.39160434691285	1.52041626832334	-0.25756390211787	0.796743491845527	NA	LDHAL6DP	unprocessed_pseudogene
ENSG00000250258.1	0.0745892828722273	-0.763713854354078	1.76681892656585	-0.432253607243445	0.665557101412146	NA	CTC-431G16.2	lncRNA
ENSG00000250259.1	0.0253524499679267	-0.838165435072222	2.98605711395147	-0.280693035359619	0.778945851067051	NA	RP11-460I19.2	lncRNA
ENSG00000250260.1	0.048527638927674	-0.515645652883346	2.19957829653243	-0.234429323882785	0.814651695658877	NA	RP11-325L7.2	lncRNA
ENSG00000250261.1	0.112403911877233	-0.631231339749467	1.31439432267215	-0.480245029106777	0.631053171644044	NA	CCDC74BP1	unprocessed_pseudogene
ENSG00000250263.2	0.0570692252437847	-0.451038666018067	2.16004732368707	-0.208809622396685	0.834596859331386	NA	LINC02509	lncRNA
ENSG00000250264.1	0.0114849824001612	-0.784911613288953	2.98611739821852	-0.262853568234532	0.792663445304597	NA	XXbac-BPG246D15.9	protein_coding
ENSG00000250266.2	0.397202482458523	-0.475594993842041	0.71310923154004	-0.666931478106012	0.504815903056883	NA	LINC01612	lncRNA
ENSG00000250267.2	0.389632625311454	0.495504388161421	0.625012576850626	0.792791067754535	0.427899561487648	NA	RP11-122A21.2	lncRNA
ENSG00000250268.3	0	NA	NA	NA	NA	NA	ALG1L14P	unprocessed_pseudogene
ENSG00000250271.2	0.0871778107445021	-0.353882200118853	1.14193743081382	-0.309896313554284	0.756639806261625	NA	RP11-64D22.5	transcribed_unprocessed_pseudogene
ENSG00000250272.1	0.0399121854978765	-0.818520296720396	2.78697170922718	-0.293695229847658	0.768990799680264	NA	TRMT112P1	processed_pseudogene
ENSG00000250273.1	0.0523624283697461	-0.539006887035985	2.64995354282391	-0.20340239114592	0.83882053101133	NA	PSMC1P5	processed_pseudogene
ENSG00000250274.2	1.12823971213285	0.459863540122839	0.323839494643314	1.42003538088937	0.155597380935079	NA	CTB-114C7.4	lncRNA
ENSG00000250277.2	0.0222074130149555	-0.710056910445195	2.98611970783384	-0.237785815679934	0.812047220625047	NA	RP11-468N14.11	processed_pseudogene
ENSG00000250280.2	0.45006425891837	-0.108675804113866	0.580794247220734	-0.187115841167351	0.851569808059554	NA	RP11-305O6.3	lncRNA
ENSG00000250282.1	0.0934863240408707	-0.543640996912626	1.50059416580212	-0.362283826834705	0.717139942802959	NA	RP5-875H18.4	lncRNA
ENSG00000250284.3	0.34894659630609	0.16614199797776	0.77796274251047	0.21356035308532	0.830889919715652	NA	CTB-1I21.1	lncRNA
ENSG00000250286.2	0.129793006832889	-0.580372232148713	1.17210663088268	-0.495153100287175	0.620492053506315	NA	RP11-94C24.8	lncRNA
ENSG00000250289.1	0.0210005673441626	-0.763604382451952	2.98611712731458	-0.255718161711448	0.798168470317773	NA	VWA8P1	processed_pseudogene
ENSG00000250290.1	0.241636211276493	-0.314342392561577	0.679002652251564	-0.462947223430162	0.643402197151594	NA	NCAPGP1	processed_pseudogene
ENSG00000250292.1	0.134719201082075	-0.354353565485561	1.06295167966716	-0.3333675201459	0.738856877451211	NA	RP11-451F20.1	processed_pseudogene
ENSG00000250293.1	0.156875549557384	-0.614238002387253	1.2462352799203	-0.492874830526814	0.622101032580899	NA	CRYZP2	processed_pseudogene
ENSG00000250295.6	0.284809321413219	-0.790305717278652	0.773102321274435	-1.02225241799282	0.306661447280522	NA	RDH10-AS1	lncRNA
ENSG00000250298.6	0.327047419497849	0.00916306894897467	0.752200177124335	0.012181689432732	0.990280658459	NA	GIMD1	protein_coding
ENSG00000250299.6	0.245018361851638	0.293938623721042	0.512195849154774	0.57387935534054	0.566049444168715	NA	MRPS31P4	transcribed_unprocessed_pseudogene
ENSG00000250300.1	0.173209130024012	-0.160215837705979	0.909931860462259	-0.176074544334108	0.860235379152367	NA	RP11-696N14.3	unprocessed_pseudogene
ENSG00000250302.3	0.295790238860069	-0.0094434249206388	0.637276919942904	-0.0148184009574439	0.988177059351937	NA	LINC01618	lncRNA
ENSG00000250303.4	1.1287943672986	-0.291600543684363	0.353875524763486	-0.824020095425518	0.409928139806899	NA	LINC02762	lncRNA
ENSG00000250304.2	0.256166636651616	-0.657274886179344	0.868627063222774	-0.756682486659727	0.449240109631835	NA	ZBED1P1	processed_pseudogene
ENSG00000250305.9	1.86033863136181	0.303030291524921	0.327674345566934	0.924791017742405	0.355074623791637	0.574063198469487	TRMT9B	protein_coding
ENSG00000250306.1	0.00716556779852333	-0.814402671597672	2.98609704944291	-0.272731481299179	0.785059633183801	NA	CTC-498M16.3	processed_pseudogene
ENSG00000250307.2	0.260830397572714	-0.4678902078532	0.915763039147374	-0.510929342910401	0.609400533611608	NA	TUBB8P3	processed_pseudogene
ENSG00000250308.2	0.253658077436585	-0.374005052990362	0.802807303002092	-0.465871513116251	0.641307472850791	NA	SALL4P1	processed_pseudogene
ENSG00000250309.2	0.13083425834223	-0.893112664430925	1.12609955672232	-0.793102758188151	0.427717955990243	NA	CTC-345K18.2	lncRNA
ENSG00000250310.2	0.151952946892081	-0.741888365610759	1.07245135336024	-0.691768781200424	0.489082544815971	NA	RP5-1029K10.4	lncRNA
ENSG00000250312.8	10.0062307557227	-0.142016681580774	0.158308100430742	-0.897090428059963	0.369670665945112	0.58695915317231	ZNF718	protein_coding
ENSG00000250313.3	0.129033383206442	-0.864448081416069	1.6834720427271	-0.51349120120565	0.607607764066594	NA	LINC02229	lncRNA
ENSG00000250315.2	0.0557212153746383	-0.447508367719234	1.70380700014806	-0.262652030236022	0.792818793197289	NA	RP11-44F21.4	transcribed_processed_pseudogene
ENSG00000250316.1	0.179640400216958	-0.467403834030431	1.15894179007939	-0.403302252133311	0.686725885150634	NA	RP11-618M23.1	unprocessed_pseudogene
ENSG00000250317.8	8.95454027312834	-0.114146595789336	0.11830699682357	-0.964833854751314	0.334628036027386	0.554606574994993	SMIM20	protein_coding
ENSG00000250318.1	0.543532971272091	-0.0286123423449014	0.411632817687882	-0.0695093809711657	0.944584165780636	NA	CTA-963H5.5	unprocessed_pseudogene
ENSG00000250319.1	0.0549497972041735	-0.800530493483953	2.64308995355351	-0.302876749392383	0.761983790915463	NA	CTD-2272G21.3	processed_pseudogene
ENSG00000250320.6	0.692975501578609	0.443247199775049	0.555799693926418	0.79749450138008	0.425163895025912	NA	EDIL3-DT	lncRNA
ENSG00000250321.1	0.771476912286277	-0.683919727635462	0.302049709606652	-2.26426215911978	0.0235579955065749	NA	RP11-478C6.4	processed_pseudogene
ENSG00000250322.2	0.00114128089329009	-0.673975104204896	2.98613824464275	-0.225701239858548	0.821433793700296	NA	CTB-51E13.1	processed_pseudogene
ENSG00000250324.2	0.0542839955408463	-0.352598106987319	2.18057110394363	-0.161699889698453	0.871542191405738	NA	MRPL22P1	processed_pseudogene
ENSG00000250325.1	0.292824988358494	-0.553932670024176	0.727693583545048	-0.761216922273282	0.446527512352088	NA	IGBP1P4	processed_pseudogene
ENSG00000250326.2	1.09131743250207	-0.310301222604787	0.302435780135583	-1.02600698391466	0.304888292126916	NA	RP11-284M14.1	lncRNA
ENSG00000250327.1	0.146897400889033	-0.747879947170618	1.00666226448123	-0.742930348696471	0.457523850531172	NA	RPSAP70	processed_pseudogene
ENSG00000250328.6	0.339434316133744	-0.586428384257035	0.634782106812227	-0.923826267255679	0.355576776821367	NA	MGC32805	lncRNA
ENSG00000250329.1	0.0839784008508974	-0.62098047959817	1.535033225999	-0.404538787226599	0.685816561421319	NA	KDELC1P1	processed_pseudogene
ENSG00000250330.1	0.0946072066246675	-0.376218990936227	2.03150204781408	-0.185192523601462	0.853078032968903	NA	CTC-422A18.2	processed_pseudogene
ENSG00000250331.2	1.05154768729767	-0.203669272371616	0.375786045864835	-0.541981999099758	0.587830906587859	NA	LINC01340	lncRNA
ENSG00000250332.1	0.226685556030034	-0.291576460563563	0.705697535190634	-0.413174832026015	0.679478526227725	NA	CTD-2272G21.2	processed_pseudogene
ENSG00000250333.2	0.136294064344057	-0.0534363035408177	0.936604073751187	-0.0570532469785235	0.954502779225843	NA	RP11-4O3.1	lncRNA
ENSG00000250334.6	343.389159443926	-0.0431227170003999	0.145482579016306	-0.296411551760892	0.766915804476167	0.875066667631225	LINC00989	lncRNA
ENSG00000250337.7	0.641402464016851	0.326065844674679	0.5122267666237	0.636565415790187	0.524407958341221	NA	PURPL	lncRNA
ENSG00000250338.1	0.064977212105052	-0.515955917731098	1.46041452835527	-0.353294155675219	0.723867926498936	NA	RP11-395I6.2	lncRNA
ENSG00000250339.2	0.0225795809611984	-0.647759766257054	2.98611499167087	-0.216923918892555	0.82826763681989	NA	CXCL1P1	processed_pseudogene
ENSG00000250340.1	0.121939333822979	-0.777486321685267	1.11700822153214	-0.696043508631327	0.48640158270935	NA	LINC02494	lncRNA
ENSG00000250341.1	0.0280986428852064	-0.759346762867493	2.98608808253529	-0.254294830520465	0.799267793218306	NA	LINC02510	lncRNA
ENSG00000250342.1	0.1006325161343	-0.733923414811583	1.33626610681465	-0.549234475879276	0.582844547662982	NA	SNRPCP16	processed_pseudogene
ENSG00000250343.1	0.0615995721277106	-0.622115480022936	1.57050191731274	-0.396125259807022	0.69201262462782	NA	STK32A-AS1	lncRNA
ENSG00000250344.1	13.9185194907336	-0.00182586992833133	0.521215522548066	-0.00350309967632045	0.997204936570012	0.998128932591067	RP11-647P12.1	lncRNA
ENSG00000250345.2	0.101965505182942	-0.24732352673244	1.26027315640238	-0.196245968959982	0.844417649493451	NA	RP11-780M14.1	processed_pseudogene
ENSG00000250346.1	0.335867306340769	-0.487355003002417	0.562596507433539	-0.866260271016682	0.386347447963464	NA	EEF1GP2	processed_pseudogene
ENSG00000250347.1	0.138471039868298	-0.278779939679873	1.23339333889548	-0.22602679201229	0.821180582470269	NA	AC005740.4	processed_pseudogene
ENSG00000250348.1	3.61014601731218	-0.17849439958635	0.248387658901992	-0.718612190216665	0.472379900315464	0.674944858537514	RP11-466P24.6	lncRNA
ENSG00000250349.3	0	NA	NA	NA	NA	NA	RP5-972B16.2	protein_coding
ENSG00000250350.1	0.0294267869342896	-0.569784107640619	2.98612124196536	-0.19081077473787	0.84867384676595	NA	RP11-731D1.3	unprocessed_pseudogene
ENSG00000250351.1	0.0279634700397724	-0.767259029043617	2.98609946221834	-0.256943560906584	0.79722234240227	NA	H3P20	processed_pseudogene
ENSG00000250354.1	0.121155709542832	-0.785125047248358	1.39341938027445	-0.563452079368752	0.573127082588181	NA	RP11-76G10.1	lncRNA
ENSG00000250356.1	0.0251548089498043	-0.636162113820613	2.98613253003401	-0.213038807695976	0.831296693243455	NA	HSPE1P23	processed_pseudogene
ENSG00000250357.1	0.107789435826035	-0.567853068946395	1.59607375032069	-0.355781221783955	0.722004413003593	NA	RP11-503L19.1	lncRNA
ENSG00000250358.6	0.494957626049067	0.417203006560741	0.675699036329028	0.617439102514253	0.536945137045362	NA	LINC02200	lncRNA
ENSG00000250359.1	0.0695219082263896	-0.596649102665446	2.53518525538089	-0.235347338581695	0.813939155871525	NA	PTP4A1P4	processed_pseudogene
ENSG00000250360.1	0.0942544508615754	-0.326854244434064	1.8796983800845	-0.173886538338864	0.861954632306266	NA	CTD-2089N3.1	lncRNA
ENSG00000250361.9	2.84885613612816	-0.547816457120698	0.236837290129771	-2.31304984456009	0.0207198988183382	0.088199314672908	GYPB	protein_coding
ENSG00000250362.1	0.194431299448318	-0.274464813315696	0.87064157149514	-0.315244323613404	0.752576154531851	NA	AC008592.5	lncRNA
ENSG00000250363.1	0.202082171288897	-0.466386634696309	1.10998979559451	-0.42017200207369	0.674359806361345	NA	KRT18P21	processed_pseudogene
ENSG00000250365.7	0.642787663756658	-0.00826383288590508	0.471548654832935	-0.0175248785066153	0.986017885714297	NA	CTD-2213F21.2	lncRNA
ENSG00000250366.3	0.864044222910555	0.541823002508701	0.397649538659772	1.36256414212084	0.173019916247128	NA	TUNAR	protein_coding
ENSG00000250371.1	0.317650155752662	0.13455360101778	0.692425750968159	0.194322063888648	0.845923710424282	NA	RP11-22A3.2	lncRNA
ENSG00000250372.1	0.348414751768199	-0.0323714737988142	0.645384413744496	-0.0501584375287221	0.959996131885711	NA	MARK2P4	processed_pseudogene
ENSG00000250374.4	0.146390822573821	-0.3935631798001	1.23020043385537	-0.319917932858061	0.749030543274164	NA	TRIM75P	protein_coding
ENSG00000250375.2	0.00228256178658018	-0.642655372708005	2.98613876932903	-0.215212829125287	0.829601389080107	NA	RP11-340A13.3	lncRNA
ENSG00000250376.1	0.0755139455087312	-0.672454010723177	1.53293675995482	-0.438670418956483	0.660900364119812	NA	CTD-2005D20.1	unprocessed_pseudogene
ENSG00000250377.2	0.333751354310695	0.0674731033267888	0.617953980043958	0.109187909627169	0.913053449692741	NA	CTC-467M3.3	lncRNA
ENSG00000250378.4	0.317987935848985	-1.01141790835516	0.826161125287225	-1.2242380782605	0.220862428482251	NA	RP11-119J18.1	lncRNA
ENSG00000250379.1	0.256550003949564	-0.768140103708821	0.786766883162463	-0.976324906586345	0.328903481168757	NA	RP11-23P13.4	lncRNA
ENSG00000250381.1	0.0401653202115381	-0.628896537412313	2.06435673573675	-0.304645280791485	0.760636329167385	NA	UNC93B4	unprocessed_pseudogene
ENSG00000250383.1	0.0123190685730119	-0.710056910437594	2.98611970783383	-0.237785815677389	0.812047220627021	NA	CTD-2197I11.1	lncRNA
ENSG00000250384.1	0.0688680348817532	-0.523765228011257	1.79109250959426	-0.292427792090934	0.769959561409994	NA	UBE2CP3	processed_pseudogene
ENSG00000250385.2	0.25060781024663	-0.361269400539976	0.790741148899639	-0.45687441591057	0.647761313989332	NA	RP11-310P5.2	lncRNA
ENSG00000250386.1	0.0264201763635403	-0.712483870568413	2.9861210016053	-0.23859845940114	0.811416959851248	NA	H3P21	processed_pseudogene
ENSG00000250387.3	0.216436333092331	-0.934737170086973	1.22526253607116	-0.762887252787667	0.445530639027614	NA	LINC02197	lncRNA
ENSG00000250389.1	0.0385834308357108	-0.611154315350765	2.5054002620646	-0.243934801398614	0.807281315539144	NA	MTND6P2	processed_pseudogene
ENSG00000250390.2	0.222325380980987	-0.514843339778651	0.539627088588134	-0.954072452377574	0.340046969205133	NA	RP11-338H14.1	lncRNA
ENSG00000250391.1	0.235263717374228	-0.00915658157226727	0.850471170381498	-0.0107664808533837	0.991409757112581	NA	CRLF3P2	processed_pseudogene
ENSG00000250392.2	0.0254762286381049	-0.625852580589757	2.98612298387359	-0.209587007624818	0.833990020843931	NA	LINC02502	lncRNA
ENSG00000250393.1	0.0750809363451856	-0.46785672185094	1.54659880521053	-0.302506842934781	0.762265717764533	NA	RP11-480G3.1	processed_pseudogene
ENSG00000250397.2	0.559009106140771	-0.195932437358742	0.4941477329529	-0.396505790258108	0.691731937156741	NA	RP11-1391J7.1	lncRNA
ENSG00000250398.1	0.0691676393635813	-0.160563090777105	1.96496361580886	-0.0817130095872082	0.934874932803224	NA	RP11-27G13.4	processed_pseudogene
ENSG00000250402.2	0.0382235217203137	-0.36410518472999	2.80582738446657	-0.129767492735199	0.896750382437712	NA	RP11-395P13.4	lncRNA
ENSG00000250403.1	0.0593790086566836	-0.565103663843607	2.62079594289834	-0.215622916150679	0.829281691462212	NA	RP11-15B17.2	processed_pseudogene
ENSG00000250405.2	0.492106077629244	0.177213826881965	0.63626708066042	0.27852113093455	0.780612346375605	NA	RP11-114H7.2	processed_pseudogene
ENSG00000250406.2	0.566000483078953	0.73844954390002	0.547467617470844	1.34884606930993	0.177386413734695	NA	RP13-539F13.3	lncRNA
ENSG00000250407.1	0.213515640201366	-0.332395248415166	0.886104226962465	-0.37511980904843	0.707571365446467	NA	CTB-99A3.1	lncRNA
ENSG00000250409.1	0.0402165378294368	-0.598724977707787	2.26503243184666	-0.264333953584784	0.791522599235892	NA	CTB-3M24.3	lncRNA
ENSG00000250410.1	0.0985484302567645	-0.749283393863975	1.20555432421172	-0.621526030653086	0.534253572836519	NA	RP11-714G18.1	lncRNA
ENSG00000250412.1	0.105479684067379	-0.378139888679356	0.909118474301221	-0.415941265487986	0.677452982590999	NA	KLHL2P1	unprocessed_pseudogene
ENSG00000250413.1	0.0585504226451145	-0.52222737076396	1.24758768686719	-0.418589712179128	0.675516009531913	NA	SLC2A9-AS1	lncRNA
ENSG00000250415.1	0.200448909734125	-0.495808016985261	0.920267717625535	-0.538764978374488	0.59004903166467	NA	CTC-461F20.1	lncRNA
ENSG00000250416.2	0.178634440825602	-0.295944845299	1.04490605591873	-0.283226270555768	0.777003391481256	NA	SEC63P2	processed_pseudogene
ENSG00000250417.1	0.0515120707400277	-0.332135132005297	2.00884986789666	-0.165335965277014	0.868679552146578	NA	LINC02116	lncRNA
ENSG00000250418.1	0.0359263430386338	-0.531257578433182	2.82880749993789	-0.187802661879554	0.851031349020388	NA	RP11-503D12.1	lncRNA
ENSG00000250420.8	0.895917731017501	-0.290455097361713	0.488341366468766	-0.59477881110506	0.551991332925789	NA	AACSP1	transcribed_unprocessed_pseudogene
ENSG00000250421.5	0.191358348658569	-0.90745553563425	0.713372268487911	-1.27206449664454	0.203350204335587	NA	RP11-83M16.6	lncRNA
ENSG00000250422.1	0.138752850999643	-0.487595258138176	1.01893051210246	-0.478536320530898	0.632268529676761	NA	RP11-484L7.1	processed_pseudogene
ENSG00000250423.2	0.605017861816641	-0.0841021680088868	0.480236005960211	-0.175126743861548	0.860980044430331	NA	KIAA1210	protein_coding
ENSG00000250424.4	0	NA	NA	NA	NA	NA	RP5-877J2.1	protein_coding
ENSG00000250425.1	0.0236311298524972	-0.542908877398192	2.71302505223514	-0.2001120030023	0.841392986191565	NA	OR7E35P	unprocessed_pseudogene
ENSG00000250426.2	0.143746940997083	-0.185619262585669	1.06147223449616	-0.174869635354876	0.861182070078857	NA	FTLP10	transcribed_processed_pseudogene
ENSG00000250427.1	0.363959484090307	-0.219817093448798	0.685817692758144	-0.320518259837775	0.748575490548767	NA	LINC02148	lncRNA
ENSG00000250428.1	0.0971677222475184	-0.498717148609731	1.26140638079839	-0.395365963103878	0.692572824674887	NA	MRS2P1	processed_pseudogene
ENSG00000250430.1	0.163867780520994	-0.385832642324195	0.975334637272272	-0.395590013498605	0.692407505461917	NA	RP11-366M4.15	processed_pseudogene
ENSG00000250431.1	0.0138414344171237	-0.730214409041588	2.98613157822723	-0.244535242306735	0.806816310848708	NA	RP13-577H12.2	lncRNA
ENSG00000250432.5	0.270328064734469	-0.350395326353264	0.754287333701881	-0.464538261080958	0.642262153773087	NA	FAM242C	lncRNA
ENSG00000250433.1	0.233466925863589	-0.12765331107012	0.652488455513486	-0.195640719757503	0.844891386350542	NA	CLSTN2-AS1	lncRNA
ENSG00000250436.1	0.202609834486054	-0.426104370567798	0.84351316368223	-0.505154381595781	0.613450408168958	NA	LINC02499	lncRNA
ENSG00000250437.1	0.204892639551795	-0.757182958428879	0.931637101421925	-0.812744530325399	0.416364544435513	NA	LINC02161	lncRNA
ENSG00000250438.1	0.0137097284895053	-0.687653349560468	2.98612688467791	-0.230282695986189	0.817872105917093	NA	CTD-2308B18.2	lncRNA
ENSG00000250441.1	0.103606358798736	-0.80425484001164	1.72263211903564	-0.466875562764891	0.640588909964641	NA	RP11-47F1.1	processed_pseudogene
ENSG00000250442.1	0.0902828928103926	-0.362844885659087	1.88318606020886	-0.192676068141055	0.847212667100734	NA	EIF3KP3	processed_pseudogene
ENSG00000250444.1	0.28824065299984	-0.2895760139621	0.779744294712531	-0.37137304617132	0.710359698458294	NA	CCT5P1	processed_pseudogene
ENSG00000250446.1	0.0604467355527846	-0.574022072714423	2.347737382456	-0.244500120415483	0.806843508722953	NA	LINC01332	lncRNA
ENSG00000250447.6	0.462558773716609	-0.581062977368427	0.479863727363897	-1.21089164325977	0.225936935805665	NA	LINC02105	lncRNA
ENSG00000250448.1	0.406432475528636	-0.0637892669522164	0.647842236429431	-0.0984641990985175	0.921563698760465	NA	RP11-19O2.2	lncRNA
ENSG00000250451.5	0.166273538923119	-0.74993854249483	0.968930856922952	-0.773985612220485	0.438939299669684	NA	HOXC-AS1	lncRNA
ENSG00000250453.2	0.208786326600335	-0.332640520604928	0.809800197401606	-0.410768633636132	0.681242194989525	NA	CTD-2134P3.1	lncRNA
ENSG00000250455.1	0.0685739146217994	-0.599800044527953	1.65997493981673	-0.361330782857586	0.71785218455995	NA	RP11-648M2.1	unprocessed_pseudogene
ENSG00000250456.1	0.475289217648994	-0.0890929725732126	0.450377809120934	-0.197818300033716	0.843187227744589	NA	LINC02260	lncRNA
ENSG00000250458.2	0.064683928486305	-0.506136393049392	2.11700700082485	-0.23908111444704	0.811042685673615	NA	RP11-107E21.1	processed_pseudogene
ENSG00000250461.1	0.7584096037871	-0.653059733940164	0.35425618371705	-1.84346742260898	0.0652607939338899	NA	RP11-631M6.2	processed_pseudogene
ENSG00000250462.8	1.86726080685811	0.244253503243968	0.222078724044487	1.09985098435201	0.271397053980776	0.490804384982401	LRRC37BP1	transcribed_unprocessed_pseudogene
ENSG00000250464.1	0.0160342101462062	-0.718553901590429	2.98612892758089	-0.24063056854432	0.809841455934907	NA	LRRC34P2	processed_pseudogene
ENSG00000250467.1	0.109629866154363	-0.270783469224607	1.26827774309412	-0.213504865711825	0.830933194323963	NA	PHOX2B-AS1	lncRNA
ENSG00000250470.1	0	NA	NA	NA	NA	NA	AP000351.3	unprocessed_pseudogene
ENSG00000250471.2	0.124128196925638	-0.346627893832806	0.862861121868631	-0.401719216508609	0.687890680492572	NA	GMPSP1	processed_pseudogene
ENSG00000250472.1	0.0177625195119083	-0.808655491223229	2.98610569979392	-0.270806050595944	0.786540206010374	NA	TRIM36-IT1	lncRNA
ENSG00000250473.1	0.0308522882175767	-0.562565954343332	2.90495093190517	-0.193657644321855	0.846443958842859	NA	DUTP7	processed_pseudogene
ENSG00000250474.2	0.405500203763478	-0.100272160029408	0.510453567932294	-0.196437377126352	0.844267843397495	NA	WBP1LP2	processed_pseudogene
ENSG00000250475.1	0.0782752960267495	-0.644822312992235	1.76019814248733	-0.366335071846536	0.714115062228981	NA	RP11-312A15.3	unprocessed_pseudogene
ENSG00000250476.1	0.17008073519583	-0.593301701698143	1.08057677156174	-0.549060203136382	0.582964135220994	NA	ENPP7P9	processed_pseudogene
ENSG00000250479.9	39.4992666484549	0.108027025147803	0.0747345735592318	1.44547590229019	0.148324256965184	0.335467473113558	CHCHD10	protein_coding
ENSG00000250480.3	0.788144398617647	-0.214971422752959	0.405916852323404	-0.529594722472094	0.596392954236704	NA	RP11-101B14.1	processed_pseudogene
ENSG00000250481.2	0.0718164299480757	-0.570656079831934	1.55092584661731	-0.367945431483124	0.712913923434137	NA	CTD-2247C11.1	lncRNA
ENSG00000250482.3	0	NA	NA	NA	NA	NA	DUX4L51	processed_pseudogene
ENSG00000250483.1	0.27480467953135	-0.232621581739657	0.684504143573849	-0.339839552358473	0.733977360222356	NA	PPM1AP1	processed_pseudogene
ENSG00000250484.2	0.0543699671508696	-0.604576536934547	2.37832798690925	-0.254202338896168	0.799339243765866	NA	PPIAP76	processed_pseudogene
ENSG00000250485.1	0.423840942497934	-0.144155419084738	0.680576545182951	-0.211813674898224	0.832252399551862	NA	EXOC7P1	processed_pseudogene
ENSG00000250486.5	0.6422095683259	-0.313500331119108	0.445949547378916	-0.702995065163127	0.482058824846128	NA	FAM218A	lncRNA
ENSG00000250488.2	0.0939691154362906	-0.550754851490679	1.33648838958841	-0.412091010876864	0.680272717095226	NA	LINC02233	lncRNA
ENSG00000250490.1	0.467503247657347	-0.147662660051372	0.474201414360878	-0.311392280958061	0.755502421323086	NA	LINC02145	lncRNA
ENSG00000250492.1	0.48308878931177	-0.140224137113754	0.402804075429791	-0.34811995624457	0.727750097669952	NA	INTS6P1	processed_pseudogene
ENSG00000250493.2	0.587258835804752	0.361563062810295	0.569156425937857	0.635261320672098	0.525257995769979	NA	RP11-640N11.2	lncRNA
ENSG00000250494.1	0.0637436358098613	-0.595014838301304	2.11920570244935	-0.280772573239866	0.778884841140414	NA	RP11-162D9.1	processed_pseudogene
ENSG00000250496.2	0.102678338443009	-0.643418235488916	1.12660283293672	-0.571113631777151	0.567922618701837	NA	ABT1P1	processed_pseudogene
ENSG00000250497.1	0.390152470910912	-0.138946110664397	0.689228946720303	-0.201596452565686	0.840232218733671	NA	AC007126.1	lncRNA
ENSG00000250500.1	0.296522456773906	-0.635121121788463	0.837263784195809	-0.758567531257185	0.448111301599971	NA	RP11-119H12.3	processed_pseudogene
ENSG00000250501.3	0.458700874950263	0.231619376189346	0.50973422029638	0.454392440151799	0.649546392599405	NA	RP11-98O2.1	lncRNA
ENSG00000250503.1	0.0102766850773204	-0.649943637932005	2.98613730698161	-0.21765363448373	0.827698991854442	NA	RP11-401I19.1	lncRNA
ENSG00000250504.2	0.104546237295835	-0.329787099374717	1.25663206912275	-0.262437277766547	0.792984336011582	NA	KRT18P51	processed_pseudogene
ENSG00000250505.1	0.140230461221428	-0.580679880510496	1.07050433452555	-0.542435805052445	0.587518319508523	NA	AC006499.3	processed_pseudogene
ENSG00000250506.8	0.0597992735464514	-0.526512957763173	1.48054333695809	-0.355621442898755	0.722124082987422	NA	CDK3	protein_coding
ENSG00000250507.1	0.220389380528924	-0.584896504557924	0.819612050622006	-0.713626043094466	0.475458449185277	NA	AC008984.6	transcribed_unprocessed_pseudogene
ENSG00000250508.1	1.3297733470428	0.258370762311067	0.271125399632015	0.952956685953216	0.340612017073146	NA	LINC02701	lncRNA
ENSG00000250509.2	0.242570009512563	-0.222406173908332	0.877742392454132	-0.253384336703271	0.799971230314124	NA	CTC-573N18.1	lncRNA
ENSG00000250510.8	0.897902529909043	-0.0117625987447236	0.337515959879192	-0.0348504964000334	0.972198954759457	NA	GPR162	protein_coding
ENSG00000250511.1	0.159754323380257	-0.360660411903001	1.12461578297026	-0.320696559095454	0.748440355119925	NA	RP11-380D23.1	lncRNA
ENSG00000250514.1	0.481067458600072	0.255904743138596	0.588055449807126	0.435171110517774	0.663438230492429	NA	LINC02125	lncRNA
ENSG00000250515.1	0.0044789211202837	-0.642655372708005	2.98613876932903	-0.215212829125287	0.829601389080106	NA	RP11-515C16.7	processed_pseudogene
ENSG00000250516.1	0.165662618666269	-0.409510266259079	1.24080336961604	-0.330036391169536	0.741372465066865	NA	RP11-380I10.2	processed_pseudogene
ENSG00000250517.2	0.139794074374967	0.00837020840064938	0.986116997882006	0.0084880479888563	0.993227598880253	NA	LDHAL6CP	transcribed_processed_pseudogene
ENSG00000250519.7	1.22172589669161	0.0654356566798221	0.364529993921239	0.179506920612849	0.857539683727609	NA	RP11-680H20.2	lncRNA
ENSG00000250522.1	0.0489070970967436	-0.745661385071491	2.68302457058099	-0.27791820963832	0.781075145085993	NA	AC004066.3	lncRNA
ENSG00000250523.1	0.0777116818044997	-0.607918067292194	2.06682978661473	-0.294130688085304	0.768658041805427	NA	RP11-756P10.1	processed_pseudogene
ENSG00000250524.1	0.0167860324263494	-0.636162114938423	2.98613253003359	-0.21303880807034	0.831296692951458	NA	RP11-730N24.2	lncRNA
ENSG00000250526.1	0.0918166028486047	-0.722925779912903	1.19835358228936	-0.603265839562821	0.54633185423425	NA	CCT6P2	processed_pseudogene
ENSG00000250529.1	0.0385528517007693	-0.65290313794215	2.26953822773158	-0.287681048930704	0.77359089781618	NA	LINC02121	lncRNA
ENSG00000250532.1	0.0277721594235273	-0.601880951677957	2.98613555426259	-0.201558482775102	0.840261904947835	NA	RP11-727M10.1	lncRNA
ENSG00000250535.1	0.754433066375596	0.313685422274358	0.364465268807834	0.860673016390349	0.38941815867903	NA	STK19B	unprocessed_pseudogene
ENSG00000250536.1	0.21120828354813	-0.637084963615686	0.530279926897476	-1.20141255835026	0.229591207052319	NA	ABHD17AP3	unprocessed_pseudogene
ENSG00000250538.6	0.188706138580059	-0.579822981673322	0.880487178337849	-0.658525184623234	0.510200719509131	NA	RP11-92A5.2	lncRNA
ENSG00000250539.1	0.751289002861497	-0.99771231571847	0.449826792778	-2.21799219552239	0.0265553645578142	NA	KRT8P33	processed_pseudogene
ENSG00000250540.1	0.0444740115239288	-0.563696614029183	2.22556504530638	-0.253282470992252	0.800049940701005	NA	RP11-58H15.3	processed_pseudogene
ENSG00000250541.1	0.182189544092712	-0.203187213199895	1.00080387899696	-0.203024006465219	0.839116268498012	NA	RP11-302F12.10	lncRNA
ENSG00000250543.1	0.114239984459756	-0.616575955529035	1.38985598391413	-0.443625787610472	0.657313158343251	NA	RP11-442N1.1	lncRNA
ENSG00000250544.2	0.0956929979403457	-0.384271993287112	1.34111161025561	-0.28653244841708	0.774470344542763	NA	LINC02059	lncRNA
ENSG00000250546.6	0.319360243350573	0.0541673493508902	0.610049563834634	0.0887917188406897	0.929247439104068	NA	RP11-8L2.1	lncRNA
ENSG00000250547.1	0.170581400540734	-0.39380284928999	0.928819900189798	-0.42398192503145	0.671578995292367	NA	RP11-719L21.1	processed_pseudogene
ENSG00000250548.7	0.729899340585201	-0.107835282280375	0.394958874575529	-0.273029141062517	0.784830814958518	NA	LINC01303	lncRNA
ENSG00000250550.3	1.06931613087397	-0.143987606641788	0.251956545012721	-0.571477937334463	0.567675711598614	NA	PPBPP1	transcribed_unprocessed_pseudogene
ENSG00000250551.1	0.284074423875088	0.0993087871436077	0.550971367039338	0.180243099886019	0.856961723657984	NA	MIR583HG	lncRNA
ENSG00000250555.2	0.10736888369952	-0.494705430073782	1.98149008680858	-0.249663338397297	0.802847712201716	NA	CTC-467M3.2	lncRNA
ENSG00000250556.1	0.0383283356481977	-0.763604382451952	2.98611712731458	-0.255718161711447	0.798168470317773	NA	CCDC34P1	processed_pseudogene
ENSG00000250560.2	0.0222601475865968	-0.56327208226279	2.98613734980259	-0.188628993338176	0.850383607326924	NA	RP11-598G2.1	processed_pseudogene
ENSG00000250561.2	0.0506300455010733	-0.77557952862346	1.85529324691585	-0.418036086700982	0.675920733073967	NA	OR7E59P	unprocessed_pseudogene
ENSG00000250562.1	0.0156964033123239	-0.594592390793672	2.98613686243576	-0.199117595135499	0.842170757882757	NA	RPL38P4	processed_pseudogene
ENSG00000250563.1	0.416357397498677	0.214159512979703	0.742963897249703	0.288250228271491	0.77315520297147	NA	KNOP1P5	processed_pseudogene
ENSG00000250564.2	0.328293110783635	-0.0355806555259064	0.658104064717142	-0.054065393960451	0.956883063522224	NA	RP11-215P8.4	lncRNA
ENSG00000250565.7	3.29943403810072	0.107713598244864	0.167321664507107	0.643751653811029	0.519736488732466	0.714247049416194	ATP6V1E2	protein_coding
ENSG00000250566.1	0.034548445910298	-0.639007701393487	2.84070113729205	-0.224947176950347	0.822020367753223	NA	UGT2B29P	unprocessed_pseudogene
ENSG00000250567.1	0.0195528736631796	-0.743581881962354	2.98612231281333	-0.24901253333518	0.80335108652826	NA	CTD-2154H6.1	lncRNA
ENSG00000250568.1	0.122811032957241	-0.635243730623049	1.01666432920893	-0.62483133554743	0.532081762111952	NA	RP11-333E13.2	processed_pseudogene
ENSG00000250569.1	0.157337154695389	-0.359709652875151	0.667833756835494	-0.538621549440122	0.59014801515898	NA	NTAN1P2	processed_pseudogene
ENSG00000250571.7	1.80946796261143	0.0661657079703845	0.252140312238279	0.262416221281809	0.793000567990832	NA	GLI4	protein_coding
ENSG00000250572.1	0.0363191772131487	-0.552804718800401	2.98612990732043	-0.185124135907555	0.853131671074372	NA	RP11-529H2.1	lncRNA
ENSG00000250573.1	0.0941585614730987	-0.75260101296436	1.86284067553925	-0.404007182603794	0.686207437406865	NA	AC006499.5	processed_pseudogene
ENSG00000250574.1	0.0102919287701711	-0.650495300124898	2.9861200548027	-0.217839634102681	0.827554062491344	NA	CTD-2275D10.2	processed_pseudogene
ENSG00000250575.1	0.0224309174300518	-0.644036739209771	2.73177230516636	-0.235757840428999	0.813620584492929	NA	RP4-669L17.8	unprocessed_pseudogene
ENSG00000250576.1	0.0868022799310766	-0.663408883831847	1.42227269998971	-0.466442816371746	0.64089857002024	NA	CTD-2154B17.1	lncRNA
ENSG00000250577.1	0.00787503012363755	-0.681263496958897	2.98613685386143	-0.228142088021834	0.819535781215711	NA	RP11-577B7.1	lncRNA
ENSG00000250579.2	0.423962744518083	0.084774738362876	0.653127418052398	0.129798161920183	0.896726117188331	NA	CTD-2297D10.2	lncRNA
ENSG00000250580.1	0.0773877405134239	-0.678172713061847	1.90528313900616	-0.35594327120094	0.721883049402309	NA	SNRPCP8	processed_pseudogene
ENSG00000250582.1	0.186238909416914	-0.82323966699691	1.61654986454068	-0.5092572057657	0.610571949903402	NA	SMAD1-AS2	lncRNA
ENSG00000250583.1	0.0833048521786033	-0.624148281694901	1.89679457675284	-0.329054231462108	0.742114697529015	NA	CTD-2233C11.2	lncRNA
ENSG00000250584.3	0.452491100216215	0.166519078765552	0.687383533244455	0.242250607866006	0.808585983194607	NA	LINC01511	lncRNA
ENSG00000250585.3	0.113889106166881	-0.589040669119871	1.57524817684203	-0.37393515369797	0.708452561686196	NA	LINC00604	lncRNA
ENSG00000250587.2	0.063227258665479	-0.442362451404371	1.95827997815383	-0.225893363737196	0.821284359404919	NA	HPRT1P2	processed_pseudogene
ENSG00000250590.6	0.310561820657749	-0.211005990009967	0.624493260918777	-0.337883534082542	0.735450956482481	NA	LINC02492	lncRNA
ENSG00000250591.3	0.0733529547173139	-0.418743254722923	1.66087301332744	-0.25212237863026	0.800946472928428	NA	PRSS3P1	unprocessed_pseudogene
ENSG00000250592.1	0.0497120099614525	-0.719627927717095	2.0147857208725	-0.357173430535065	0.720961975160093	NA	RP11-39E3.3	lncRNA
ENSG00000250594.2	0.0238884138481507	-0.54296396617673	2.98613868601577	-0.181828114253185	0.855717620304629	NA	RNF14P2	processed_pseudogene
ENSG00000250596.2	0.146764010778039	-0.12461497127345	1.18805810688104	-0.104889626653528	0.916463390293223	NA	RP11-440I14.4	transcribed_processed_pseudogene
ENSG00000250597.5	0.0881883161687637	-0.421956349658469	1.73998176755978	-0.242506190309245	0.808387960819016	NA	RP11-725M22.1	lncRNA
ENSG00000250600.1	0.198115467361221	-0.728327585553691	0.576207785676859	-1.26400163909299	0.206229438639266	NA	ROPN1L-AS1	lncRNA
ENSG00000250602.6	0.472200075512633	-0.809609680334325	0.524904649879248	-1.54239380527601	0.122977926005359	NA	RP11-517I3.1	lncRNA
ENSG00000250603.1	0.130547767590267	-0.499340209752443	1.12847929714865	-0.442489473235474	0.658135046128736	NA	CTC-228N24.2	lncRNA
ENSG00000250604.1	0.178115304844364	-0.655930572618165	1.11649703427601	-0.587489758128647	0.556874827018751	NA	RP11-597D13.8	lncRNA
ENSG00000250608.2	1.07767378158068	-0.00136883646088099	0.38186438080774	-0.00358461414491071	0.997139897842469	NA	RP11-933H2.4	lncRNA
ENSG00000250609.1	0.109494436471052	-0.580550055948094	1.12228500101681	-0.517292893892466	0.604951713858123	NA	RP11-158C21.2	processed_pseudogene
ENSG00000250611.1	0.00446240261651559	-0.673975104204895	2.98613824464275	-0.225701239858547	0.821433793700296	NA	RP11-339D20.1	processed_pseudogene
ENSG00000250612.2	0.197690487152333	-0.337991295208993	1.14760444296054	-0.294518984552776	0.768361358806159	NA	RP11-618I10.2	processed_pseudogene
ENSG00000250613.1	0.0330298938525569	-0.716560950677729	2.56718897702671	-0.27912279037114	0.780150593726642	NA	RP11-136I13.1	processed_pseudogene
ENSG00000250614.1	0.0259710942073222	-0.595123496262342	2.98612011148294	-0.199296570145933	0.842030761987194	NA	AC007078.4	lncRNA
ENSG00000250615.1	0.155877786736327	-0.998301462699254	0.992526999520365	-1.00581794065217	0.314503155517093	NA	CTC-564N23.2	lncRNA
ENSG00000250616.2	0.771240536141644	0.0717148912184397	0.336728767021689	0.212975243703549	0.831346272364772	NA	RP11-455F5.3	lncRNA
ENSG00000250618.1	0.0231517295896316	-0.68531754124257	2.98611697576529	-0.229501237494869	0.818479358911768	NA	RP11-548K12.9	unprocessed_pseudogene
ENSG00000250619.1	0.29990149059302	-0.43222476071663	0.648308068345886	-0.666696562668766	0.504965974847702	NA	CTD-2215L10.1	lncRNA
ENSG00000250620.2	0.150443043048519	-0.310055025161491	1.16606471781678	-0.265898642180003	0.790317270848691	NA	LINC02515	lncRNA
ENSG00000250622.1	0.0186276652020479	-0.694303626334015	2.98612938915486	-0.232509558646592	0.816142263901152	NA	RP11-612J15.3	processed_pseudogene
ENSG00000250623.1	0.0838836463082588	-0.555529340429874	2.05196805201649	-0.27073001447754	0.786598690375339	NA	RP11-317B7.3	lncRNA
ENSG00000250624.1	0.0160795413583851	-0.656752908046212	2.98612490350834	-0.219934841732376	0.825921900815916	NA	MTCYBP43	unprocessed_pseudogene
ENSG00000250625.1	0.0453833453316599	-0.422300713098266	2.22084659620557	-0.190153031650087	0.849189214845653	NA	RP1-142F18.2	unprocessed_pseudogene
ENSG00000250626.3	0.45869077039946	0.180452538264214	0.585998061213403	0.307940503916614	0.758127604680692	NA	RP11-756P10.2	lncRNA
ENSG00000250627.2	0.0434634460499556	-0.771733115318372	2.73265277390892	-0.282411699974032	0.777627844697935	NA	TTC39CP1	processed_pseudogene
ENSG00000250629.1	0.173436665273021	-0.393801000895914	0.886799040823401	-0.444070170092049	0.656991852400092	NA	RP11-122C5.3	lncRNA
ENSG00000250630.1	0.138898870952091	-0.705658101909017	1.10611954054802	-0.637958264040252	0.523500848720677	NA	MTCO1P35	unprocessed_pseudogene
ENSG00000250632.1	0.160160614659948	-0.461779646501598	1.09721814613046	-0.420864026110167	0.673854375315844	NA	LINC02171	lncRNA
ENSG00000250634.6	1.48839896838472	-0.112463405654334	0.309460492253936	-0.363417652557889	0.71629291708277	NA	LINC01182	lncRNA
ENSG00000250635.1	0.144018845382462	-0.634602161400287	1.06558011374505	-0.595546175472379	0.551478443037951	NA	CXXC5-AS1	lncRNA
ENSG00000250636.1	0.120381765011849	-0.817833804743074	1.48740076285457	-0.549840920595951	0.582428488957773	NA	RP11-335L23.2	processed_pseudogene
ENSG00000250637.2	0.0303354032423052	-0.421949313483409	2.35545826445876	-0.179136824392159	0.857830267963413	NA	RP11-359P18.1	unprocessed_pseudogene
ENSG00000250640.2	0.0566045878557662	-0.502531166391253	1.83466897342052	-0.273908358222434	0.784155048216989	NA	OR7E41P	unprocessed_pseudogene
ENSG00000250641.1	0.2946182639089	-0.0902084319829115	0.485904794189119	-0.185650425889401	0.852718906756419	NA	LY6G6F-LY6G6D	protein_coding
ENSG00000250642.3	0.0254027252821663	-0.503434450365166	2.98613217113243	-0.168590812969357	0.866118507310681	NA	RP11-642E20.5	unprocessed_pseudogene
ENSG00000250643.1	0.235389505708054	-0.762159742518255	0.845991059737525	-0.900907561310069	0.367637470599313	NA	RP11-93K22.6	lncRNA
ENSG00000250644.3	0.252499827888823	-0.26090206289595	0.737958696581424	-0.353545617260928	0.723679436288007	NA	RP11-295K3.1	protein_coding
ENSG00000250645.1	0.0796751303129247	-0.367193836084294	1.64468709452545	-0.223260605197515	0.823332685935124	NA	CTD-2228K2.1	processed_pseudogene
ENSG00000250646.1	0.0851924222434591	-0.490753823055515	1.34388573266294	-0.365175260907842	0.714980583944869	NA	RP11-530I17.1	lncRNA
ENSG00000250650.1	0.00114128089329009	-0.673975104204896	2.98613824464275	-0.225701239858548	0.821433793700296	NA	RP11-492L8.1	processed_pseudogene
ENSG00000250651.1	0.0642735491573311	-0.396129825899197	1.68622956170416	-0.234920460947711	0.814270468380377	NA	PABPC1P7	processed_pseudogene
ENSG00000250654.7	0.620573810234179	0.0453231455576511	0.427116121250029	0.106114340580274	0.915491633249888	NA	RP11-834C11.7	transcribed_unprocessed_pseudogene
ENSG00000250655.1	0.0121046378624973	-0.729991489590341	2.98611841429672	-0.244461668397121	0.80687328566631	NA	RP11-61G24.1	processed_pseudogene
ENSG00000250656.2	0.0850116957414423	-0.425671864257942	1.42518930407996	-0.298677419932462	0.765186187338962	NA	ST3GAL1P1	processed_pseudogene
ENSG00000250657.1	0.110675587056265	-0.609624662201747	1.03135919660884	-0.591088598624247	0.554461058718852	NA	RP11-1E6.1	lncRNA
ENSG00000250658.1	0.771297160409291	0.155783914258987	0.545744248557632	0.285452232745859	0.77529769534289	NA	RP11-138B4.1	lncRNA
ENSG00000250659.2	0.04415588652872	-0.753495213584806	2.98610418878436	-0.252333865782343	0.800783013734171	NA	RP11-864I4.3	lncRNA
ENSG00000250662.1	0.0219645380682683	-0.629643104780419	2.98611499660167	-0.210856951422494	0.832998896631011	NA	HNRNPKP5	processed_pseudogene
ENSG00000250665.1	0.109840770690504	-0.315874857804303	1.70905518519649	-0.184824258771953	0.853366879904804	NA	RP11-775H9.1	lncRNA
ENSG00000250666.1	0.122357091622819	-0.781178068873797	1.95852904887751	-0.398859577457641	0.689996675349204	NA	LINC01596	lncRNA
ENSG00000250667.1	0.0228140943982837	-0.775658568765707	2.98610347337006	-0.259756092072158	0.795051922023132	NA	RP11-321E2.12	processed_pseudogene
ENSG00000250668.2	0.16276378807052	-0.31027329467209	0.974165439485328	-0.318501644685746	0.750104447281832	NA	LINC02123	lncRNA
ENSG00000250669.1	0.0453400152132996	-0.430569416969427	1.51854078624238	-0.283541555729212	0.776761731194977	NA	RP11-83M16.3	processed_pseudogene
ENSG00000250670.1	0.163870701412222	-0.601708688913489	1.29465162401223	-0.464764943521058	0.642099795056749	NA	AC004063.1	lncRNA
ENSG00000250672.1	0.00971928284258644	-0.698697376035196	2.98613279577498	-0.233980677960394	0.814999979099664	NA	CTD-2017D15.1	processed_pseudogene
ENSG00000250673.2	0.40110276356475	-0.354422470065955	0.582012047007241	-0.608960711188759	0.542550481139349	NA	REELD1	protein_coding
ENSG00000250674.1	0.0569657248648386	-0.651464132089171	2.36254999120553	-0.275746178711229	0.782743024612386	NA	RP11-798K23.1	lncRNA
ENSG00000250677.1	0.0432368074570998	-0.764599702297793	2.98611049218049	-0.256052046399487	0.797910649268253	NA	RP11-576N17.2	processed_pseudogene
ENSG00000250678.1	0.072631408363369	-0.739468442735243	2.28333769660856	-0.323854173578255	0.746048439878688	NA	CTB-161M19.1	processed_pseudogene
ENSG00000250681.1	0.0812023546306181	-0.500097537179282	1.62904930797339	-0.306987354361561	0.758852997553318	NA	RP3-368B9.2	lncRNA
ENSG00000250682.6	0.745745704601646	0.279810765080372	0.596030116131792	0.469457427581564	0.638742708193565	NA	LINC00491	lncRNA
ENSG00000250684.4	0.016083976181175	-0.63765606553919	2.98613823293108	-0.213538696402976	0.830906809703438	NA	ADI1P2	processed_pseudogene
ENSG00000250685.7	0.374201983514579	-0.383348969742284	0.625194828134033	-0.613167212029622	0.539765782244752	NA	RP11-486L19.2	lncRNA
ENSG00000250686.2	2.08078946882225	-0.344426791252434	0.25780977906144	-1.3359725628187	0.181558241442293	0.382023132240653	KHDRBS2-OT1	lncRNA
ENSG00000250687.6	0.328846274543777	0.575534138687992	0.499709105592787	1.15173834586275	0.249428609890189	NA	NAIPP1	transcribed_unprocessed_pseudogene
ENSG00000250688.1	0.0481669169356645	-0.685759643810862	2.01520014506311	-0.340293566120891	0.733635461855938	NA	TRAJ55	TR_J_pseudogene
ENSG00000250692.1	0.217574296950583	-0.81454336967946	1.26607780454844	-0.643359647213764	0.51999076093974	NA	CTB-35F21.4	lncRNA
ENSG00000250693.2	0.204362757884843	-0.518867610591041	0.939716644481385	-0.552153261983985	0.580843352980078	NA	RPF2P2	processed_pseudogene
ENSG00000250694.1	0.0297729316066456	-0.639011688177029	2.91583182559109	-0.219152449935102	0.82653129452994	NA	CTD-2074D8.1	lncRNA
ENSG00000250696.5	0.321015057146261	-0.825520682374413	0.721556713310393	-1.14408287962155	0.252589267055654	NA	RP11-704M14.1	lncRNA
ENSG00000250697.2	0.604416709688799	0.138781900945185	0.555192735081458	0.249970671761083	0.80261002930712	NA	CTD-2066L21.3	lncRNA
ENSG00000250698.1	0.0331655804546511	-0.486565073318599	2.98606007777607	-0.162945507004326	0.870561340202663	NA	RP11-392B6.1	lncRNA
ENSG00000250699.1	0.0796959431643243	-0.420083958936079	1.90640765228729	-0.220353689008783	0.825595709766899	NA	AP000892.4	lncRNA
ENSG00000250703.1	0	NA	NA	NA	NA	NA	CTD-2533K21.1	processed_pseudogene
ENSG00000250704.1	0.0858285293530471	-0.608331919884525	1.63446963061365	-0.37218918509739	0.70975199768145	NA	RP11-423J7.1	lncRNA
ENSG00000250705.1	0.0432077849817039	-0.622167734945977	1.62997706328994	-0.381703368076969	0.702681401552944	NA	H3P23	processed_pseudogene
ENSG00000250706.1	0.343296845650436	-0.321641812617987	0.817748084721253	-0.393326280583861	0.694078510116366	NA	RP11-18H21.2	lncRNA
ENSG00000250708.2	0.527581568444545	0.0221566462311256	0.60600363242432	0.0365619033379187	0.970834319939011	NA	LINC02269	lncRNA
ENSG00000250709.1	0.00995302091670546	-0.660481611852586	2.98613185092296	-0.221183003573149	0.824949942725138	NA	CCDC169-SOHLH2	protein_coding
ENSG00000250710.3	0.0749348301258159	-0.603568747312486	1.53628561137038	-0.392875350029542	0.694411548537061	NA	OR7E99P	unprocessed_pseudogene
ENSG00000250711.1	0.0291361118042064	-0.614635339796718	2.98612698975904	-0.20583027510371	0.836923491405524	NA	PRELID3BP7	processed_pseudogene
ENSG00000250712.1	0.264408573261343	-0.483831395134859	0.602933800903616	-0.802461886213282	0.422285827033584	NA	RP11-366M4.14	processed_pseudogene
ENSG00000250714.3	0.153592176065405	-1.00081710437622	0.779492875548536	-1.2839336134688	0.199165184791221	NA	RP11-1149O23.4	lncRNA
ENSG00000250715.1	0.0215175689310341	-0.632433637255514	2.98612567295157	-0.211790696883295	0.832270326704138	NA	H3P22	processed_pseudogene
ENSG00000250716.1	0.032199238804124	-0.53900283630252	2.57495424362645	-0.209325209423299	0.834194373395806	NA	LINC01017	lncRNA
ENSG00000250719.2	0.0567880577772265	-0.611143996541361	2.36304583976512	-0.258625535847459	0.795924178655253	NA	P3R3URF	protein_coding
ENSG00000250721.1	0.0212221418649735	-0.632433645341524	2.98612567294854	-0.211790699591371	0.832270324591327	NA	HMGB1P22	processed_pseudogene
ENSG00000250722.6	34.9867833639671	-0.38964287733172	0.118590972901494	-3.28560317702574	0.00101764264507284	0.00959755249480044	SELENOP	protein_coding
ENSG00000250723.7	0.368321564985811	0.0616918691776192	0.662346914785591	0.0931413248865053	0.925791287598654	NA	RP11-79E3.2	lncRNA
ENSG00000250725.2	0.199417068225491	-0.349464123055422	1.03771984382844	-0.336761530709629	0.736296674885867	NA	RP11-511B7.1	processed_pseudogene
ENSG00000250726.1	0.036766592825509	-0.702320363991178	2.28522190719299	-0.307331363217089	0.758591165676331	NA	RP11-616K6.1	processed_pseudogene
ENSG00000250727.1	0.187998611948308	-0.39770408746504	0.892480863287466	-0.445616375459404	0.655874379744426	NA	RP11-959I15.1	processed_pseudogene
ENSG00000250728.1	0.205776423686156	-0.561616125776709	0.998803759371697	-0.562288758434386	0.573919296244037	NA	AC010468.3	processed_pseudogene
ENSG00000250730.2	0.277306880719743	-0.913285823441802	1.08751857340909	-0.839788713289641	0.401026862876472	NA	HMGB3P3	processed_pseudogene
ENSG00000250731.1	0.505768419634606	-0.071066532173886	0.345259932125025	-0.205834866897186	0.836919904478668	NA	TPM3P6	processed_pseudogene
ENSG00000250732.1	0.0440153209882023	-0.707063597658054	2.04272285295271	-0.346137801628846	0.72923915568728	NA	RPEP1	processed_pseudogene
ENSG00000250733.6	0.385631826274216	-0.226912078024011	0.654283168800663	-0.346810202133051	0.728733912099418	NA	C8orf17	TEC
ENSG00000250734.2	0.328908393263211	-0.127254739697425	0.450691034876143	-0.28235471720088	0.777671533311357	NA	RP11-404E16.1	lncRNA
ENSG00000250735.5	0.133707787051187	-0.543501948555592	1.17551851311408	-0.462350820078363	0.643829761064026	NA	RP11-567N4.3	lncRNA
ENSG00000250739.1	0.146766168886164	-0.514249339368537	1.01216585008747	-0.508068257118233	0.61140547550925	NA	LINC01262	lncRNA
ENSG00000250740.1	0.0442201889851525	-0.583341551375579	2.22567276771118	-0.26209672861095	0.793246868838866	NA	RP11-710F7.2	lncRNA
ENSG00000250741.6	0	NA	NA	NA	NA	NA	NT5C1B-RDH14	protein_coding
ENSG00000250742.4	0.800122825431122	0.490924132994493	0.419118738309757	1.17132470615443	0.241468284273253	NA	LINC02381	lncRNA
ENSG00000250745.3	0	NA	NA	NA	NA	NA	USP17L20	protein_coding
ENSG00000250746.1	0.102560100636658	-0.415076467642028	1.02764971777307	-0.403908511298484	0.686279997265226	NA	RP11-39C10.1	processed_pseudogene
ENSG00000250747.1	0.0537519930795742	-0.738273201129164	2.64532168403784	-0.27908636049218	0.780178550185352	NA	RP11-232L2.1	processed_pseudogene
ENSG00000250748.6	0.690333349505986	-0.269567549087305	0.498363104970698	-0.540905910567265	0.588572436760231	NA	RP11-230G5.2	lncRNA
ENSG00000250749.1	0.0300220230459411	-0.601528948398004	2.91364651655788	-0.206452273801778	0.836437641607289	NA	RP11-451H23.1	processed_pseudogene
ENSG00000250750.1	0.0601918822998409	-0.67102042427329	2.59187988287911	-0.258893334025922	0.795717541567912	NA	OR5BM1P	unprocessed_pseudogene
ENSG00000250751.1	0.308587730027966	-0.625719669633243	0.533760611250644	-1.17228520884509	0.241082568015353	NA	RP11-613C6.2	lncRNA
ENSG00000250752.2	0.40403408098696	-0.327153487499512	0.525277057927067	-0.622820819151284	0.533402275590244	NA	RPL23AP96	processed_pseudogene
ENSG00000250753.2	0.011423857014126	-0.718553901590428	2.98612892758089	-0.24063056854432	0.809841455934907	NA	RP11-241F15.10	processed_pseudogene
ENSG00000250754.6	0.765180711225186	0.37745804929108	0.45954918241617	0.821365946744852	0.411437854374254	NA	LINC02436	lncRNA
ENSG00000250756.1	0.0128150530587615	-0.611703077830912	2.98613711465662	-0.204847618961815	0.83769118126394	NA	RP11-225B17.1	unprocessed_pseudogene
ENSG00000250761.2	0.06218143530128	-0.495975671632295	2.33438025807063	-0.212465672598783	0.831743755712705	NA	RP11-711G10.1	lncRNA
ENSG00000250762.1	0.404381157307738	-0.295406738894477	0.390791529624642	-0.755918991330793	0.449697766743726	NA	RP1-313L4.4	unprocessed_pseudogene
ENSG00000250764.1	0.311290127869564	-0.326749153928285	0.642725683016537	-0.508380421947255	0.61118658010684	NA	CTD-2152M20.2	lncRNA
ENSG00000250765.6	0	NA	NA	NA	NA	NA	SEPTIN14P5	lncRNA
ENSG00000250767.1	0.00782827439449042	-0.661608012045355	2.98613956511992	-0.221559641676957	0.824656702897063	NA	RP11-1084J3.3	processed_pseudogene
ENSG00000250768.1	0.525654975892752	-0.251420699762913	0.539107608635398	-0.466364591661606	0.640954551897817	NA	DPP3P1	processed_pseudogene
ENSG00000250769.2	0.086385205167741	-0.463139306923855	1.75038789513369	-0.264592384471718	0.791323487419743	NA	RP11-241F15.3	processed_pseudogene
ENSG00000250770.3	1.15202212132868	-0.150222028168713	0.444960414988631	-0.337607623304089	0.735658896602466	NA	RP5-1063M23.3	transcribed_unprocessed_pseudogene
ENSG00000250771.2	1.17061791851791	0.260991355342121	0.286903560193976	0.909683223051201	0.362989594448974	NA	RP11-153M7.3	transcribed_unprocessed_pseudogene
ENSG00000250772.6	0.129557632330478	-0.175402504917741	1.12408722024226	-0.156039942238592	0.876001537459728	NA	LINC01365	lncRNA
ENSG00000250775.2	0.215669573071537	-0.196900630429808	1.16850332766583	-0.168506692080314	0.866184679430641	NA	RP11-12K22.1	lncRNA
ENSG00000250777.2	0.25846188005734	-0.117708285193578	0.542924636283654	-0.216804096419895	0.828361019407601	NA	RP13-884E18.4	lncRNA
ENSG00000250778.1	0.00114128089329009	-0.673975104204896	2.98613824464275	-0.225701239858548	0.821433793700296	NA	AC004980.8	unprocessed_pseudogene
ENSG00000250781.2	0.265605596381868	-0.17092457128	0.803718569937467	-0.212667191817279	0.831586558498942	NA	RP11-63A11.1	lncRNA
ENSG00000250782.1	0.195746582691604	-0.175640741810323	0.992390588130201	-0.176987512690194	0.859518198164594	NA	TAF11L14	protein_coding
ENSG00000250786.2	0.328186648911661	-0.125804081977211	0.581197257751668	-0.216456771430542	0.828631717779041	NA	SNHG18	lncRNA
ENSG00000250787.1	0.281503477552394	-0.968599278571868	1.08039243213152	-0.896525419620823	0.369972210289983	NA	HMGN1P17	processed_pseudogene
ENSG00000250788.1	0.160416671100062	-0.399259329579117	0.976581654932913	-0.408833534361799	0.682661828409076	NA	TUBB8P4	unprocessed_pseudogene
ENSG00000250790.4	0.465858163303703	-0.298540021928283	0.386017437703928	-0.773384807961087	0.4392946781734	NA	RP11-46H11.3	lncRNA
ENSG00000250791.2	0.166886855655993	-0.588138828914242	0.959159903137814	-0.61318120887893	0.539756528303001	NA	RP11-55L3.1	lncRNA
ENSG00000250794.2	0.0278080298880678	-0.825362325812156	2.9861015793976	-0.276401289060857	0.7822398667454	NA	ALG1L12P	unprocessed_pseudogene
ENSG00000250796.1	0.0686121970496882	-0.908532094272108	1.66721084534945	-0.544941329290406	0.585793870087458	NA	RP11-723O4.3	processed_pseudogene
ENSG00000250799.11	0.224329380809884	-0.606209903099033	0.829330167790929	-0.73096328415712	0.464801579585736	NA	PRODH2	protein_coding
ENSG00000250801.2	0.125217354819748	-0.466186959160553	1.38343813946754	-0.336977090526057	0.736134170235195	NA	THOC3-AS1	lncRNA
ENSG00000250802.7	2.75842925273432	0.418700745103585	0.255334171639936	1.63981476672078	0.101043686907735	0.260789651763522	ZBED3-AS1	lncRNA
ENSG00000250803.6	0.42229256141823	-0.474339920793889	0.666571853370964	-0.711611086479384	0.476705639931192	NA	CTC-441N14.4	protein_coding
ENSG00000250804.1	0.175389519713452	-0.279907924800358	0.931134410341677	-0.300609580841983	0.763712224752787	NA	OR7E111FP	unprocessed_pseudogene
ENSG00000250806.2	0.0877688277792205	-0.636245610121608	1.62067757567982	-0.39258000460377	0.694629710281831	NA	CTC-293G12.1	lncRNA
ENSG00000250808.1	0.0112226714757253	-0.660481610829432	2.98613185092334	-0.221183003230485	0.824949942991937	NA	MTCO2P30	processed_pseudogene
ENSG00000250812.2	0.0438422986107774	-0.601533795556321	2.45417655237382	-0.245106161972936	0.80637423186752	NA	RP11-530I17.2	processed_pseudogene
ENSG00000250813.1	0	NA	NA	NA	NA	NA	SERF1AP1	processed_pseudogene
ENSG00000250814.3	0.144974934741297	-0.494988957047887	1.08079442366416	-0.457986224031163	0.646962338503438	NA	LINC02221	lncRNA
ENSG00000250815.1	0.109985477886214	-0.469486564384321	1.98013604452161	-0.237098135596913	0.812580658713992	NA	RP11-89B16.2	processed_pseudogene
ENSG00000250816.1	0.131377279335969	-0.384113681479012	1.17493054948383	-0.326924584306503	0.743724926302479	NA	DCAF13P2	processed_pseudogene
ENSG00000250819.2	0.222053938445535	-0.642910677662269	0.935951498556275	-0.686905976061764	0.492141980799605	NA	LINC02493	lncRNA
ENSG00000250820.1	0.00931842367988804	-0.691467153644268	2.9861334486738	-0.231559361136845	0.816880274720204	NA	RP11-91H12.4	lncRNA
ENSG00000250821.3	0.33267467152099	-0.845734936498984	0.778477262471096	-1.08639645275495	0.27730363027613	NA	EXOC1L	protein_coding
ENSG00000250822.1	0.393995400690715	0.053669879426451	0.681015944931605	0.078808550410433	0.937184902959084	NA	LINC02111	lncRNA
ENSG00000250825.1	0.127636293937452	-0.468529705817954	1.18471997426425	-0.395477172661773	0.692490765070239	NA	PGAM1P12	processed_pseudogene
ENSG00000250826.2	0.306048697339791	-0.357692024113622	0.582738111054522	-0.613812649847704	0.539339137126404	NA	HNRNPA3P13	processed_pseudogene
ENSG00000250827.1	0.159839249232531	-0.745433808058531	1.01268055011623	-0.736099659436506	0.461670050028423	NA	MFSD4BP1	processed_pseudogene
ENSG00000250828.2	0.0127388452465522	-0.587383761295424	2.9861378363873	-0.196703499127842	0.844059571686145	NA	RP11-790I12.3	unprocessed_pseudogene
ENSG00000250829.2	0.189748081703695	-0.434143483347139	1.22229367839705	-0.355187538821673	0.722449099488491	NA	RP11-11N5.1	lncRNA
ENSG00000250830.1	0.0340802516235328	-0.699775887180077	2.98610299740729	-0.234344189663808	0.814717782465459	NA	MRPS35P2	processed_pseudogene
ENSG00000250831.1	0.0238164859154439	-0.670272362252063	2.98612856848779	-0.224461990459941	0.822397839565488	NA	CTD-2232E5.2	lncRNA
ENSG00000250833.1	0.0937888380634515	-0.786151549646492	1.33868317390617	-0.587257362287272	0.557030872408807	NA	DNM1P17	unprocessed_pseudogene
ENSG00000250834.1	0.192668081396324	-0.466857369487662	0.903521469859874	-0.516708661676924	0.605359548689738	NA	KRT18P54	processed_pseudogene
ENSG00000250835.1	0.0641157947012285	-0.502207690368187	2.58001013273263	-0.194653379068814	0.845664311782905	NA	LSM3P4	processed_pseudogene
ENSG00000250838.1	0.0349681268738784	-0.583307425675562	2.10572865135579	-0.277009777731806	0.78177259828636	NA	RP11-501C14.5	lncRNA
ENSG00000250839.1	0.00453932244022772	-0.681263496958897	2.98613685386143	-0.228142088021834	0.819535781215711	NA	RP11-296L20.1	unprocessed_pseudogene
ENSG00000250842.1	0.0461937780976181	-0.362306425715763	1.73788560117533	-0.208475417179781	0.834857775201475	NA	CTC-806A22.1	lncRNA
ENSG00000250844.3	0.00742878662935633	-0.681263496958897	2.98613685386143	-0.228142088021834	0.819535781215711	NA	USP17L18	protein_coding
ENSG00000250846.6	0.346271212069598	-0.241719858063244	0.581714325914372	-0.415530179153307	0.677753827174827	NA	EPHA5-AS1	lncRNA
ENSG00000250847.1	0.0104166485369563	-0.681072283265367	2.98612418699858	-0.228079021706706	0.819584808561926	NA	CTD-2020P22.1	unprocessed_pseudogene
ENSG00000250848.1	0.177622886852927	-0.584934310455311	0.726565963360679	-0.805067041331993	0.420780993759671	NA	CTD-2083E4.5	processed_pseudogene
ENSG00000250850.2	1.01361488267883	-0.656075805820559	0.353661188235286	-1.85509699012853	0.063582377544436	NA	RP11-297B17.3	lncRNA
ENSG00000250853.1	0.158301107173121	-0.534955865262826	0.733977678452754	-0.728844869493209	0.466096561317369	NA	RNF138P1	processed_pseudogene
ENSG00000250855.2	0.159953134042222	-0.442527008954487	1.04949579910058	-0.421656770168812	0.673275562646748	NA	RP11-269F21.1	lncRNA
ENSG00000250857.3	0.103437679961447	-0.555709280659666	1.49718520466889	-0.371169364302236	0.710511389647349	NA	TRIM60P15	processed_pseudogene
ENSG00000250858.1	0.277653059890159	0.292064082945154	0.944902971693185	0.309094258029266	0.757249826903549	NA	IGBP1P5	processed_pseudogene
ENSG00000250859.1	2.85479576972225	0.236919101921175	0.16356031993343	1.44851209644003	0.147473885445413	0.334082234765275	HNRNPKP1	processed_pseudogene
ENSG00000250860.1	0.180572673038167	-0.452796220480488	0.880261036390561	-0.514388575390253	0.606980345150973	NA	CTD-2265D6.2	processed_pseudogene
ENSG00000250862.1	0.0902926717645754	-0.685867046791334	1.42172833789702	-0.482417792843496	0.629509183919392	NA	HMGB1P29	processed_pseudogene
ENSG00000250863.2	0.58140156097368	0.457010796844825	0.468400529294659	0.975683775449647	0.329221194793885	NA	RP11-663P9.1	lncRNA
ENSG00000250865.1	0.0740253958652506	-0.673184684315896	1.4413502095129	-0.46705143543386	0.640463078748685	NA	RP11-780O17.1	lncRNA
ENSG00000250866.1	0.11771214414919	-0.37062509915896	1.25714928030739	-0.294813913482365	0.768136037165237	NA	CTD-2297D10.1	lncRNA
ENSG00000250868.4	0	NA	NA	NA	NA	NA	XKRY	transcribed_unprocessed_pseudogene
ENSG00000250869.2	0.230500793609731	-0.477144087669229	0.785751701764342	-0.607245376112887	0.543688082931329	NA	RP11-453N18.1	unprocessed_pseudogene
ENSG00000250874.1	0.107838591868085	-0.330391223455372	1.03094061172621	-0.320475514978661	0.748607888605816	NA	CTC-480C2.1	lncRNA
ENSG00000250877.1	0.0397872900817775	-0.593776520657332	2.50075723821366	-0.237438689203386	0.812316478092689	NA	RP11-373J21.1	lncRNA
ENSG00000250878.3	4.47915188747492	-0.141690991172074	0.235971039185705	-0.600459241358709	0.548200216635022	0.735101507512489	METTL21EP	transcribed_unprocessed_pseudogene
ENSG00000250882.1	0.041709536951554	-0.645398315391174	2.98608188415699	-0.216135504794899	0.828882124893837	NA	CTC-459M5.1	lncRNA
ENSG00000250884.1	0.149779296758306	-0.439677986060845	1.35555718374878	-0.324352223079899	0.745671386536182	NA	OR7E85P	unprocessed_pseudogene
ENSG00000250885.1	0.00742878662935633	-0.681263496958897	2.98613685386143	-0.228142088021834	0.819535781215711	NA	LINC02061	lncRNA
ENSG00000250886.1	0.0234967610202569	-0.694303626339615	2.98612938915486	-0.232509558648468	0.816142263899695	NA	CTD-2046J7.1	processed_pseudogene
ENSG00000250887.1	0.0876557916174285	-0.798787878280532	1.75059462299988	-0.456295174100159	0.64817773376338	NA	RP11-366M4.13	lncRNA
ENSG00000250888.1	0.284104557992564	-0.649668105007865	1.04443605834427	-0.622027648143221	0.533923688110178	NA	LINC01455	lncRNA
ENSG00000250890.1	0.00114128089329009	-0.673975104204896	2.98613824464275	-0.225701239858548	0.821433793700296	NA	RP5-837O21.8	unprocessed_pseudogene
ENSG00000250891.2	1.0592353285532	0.901562821303011	0.450607741295783	2.00077082277914	0.0454170930973049	NA	LINC02208	lncRNA
ENSG00000250892.1	0.100128538061694	-0.690283649722011	1.26562770706545	-0.545408136901917	0.585472845376233	NA	RP11-1365D11.1	unprocessed_pseudogene
ENSG00000250893.1	0.23524195535358	-0.0259337778766039	0.77127174636879	-0.0336246958334753	0.973176428973068	NA	RP11-588L15.2	lncRNA
ENSG00000250894.1	0.147089475156348	-0.339281129310528	1.11883094896833	-0.303246106682496	0.761702314132205	NA	PRAMEF31P	unprocessed_pseudogene
ENSG00000250895.1	0.0648199252866877	-0.552932188266635	1.38910720026119	-0.398048608604627	0.690594355317068	NA	TUBAP15	processed_pseudogene
ENSG00000250896.1	0.969263997788651	-0.371614106647898	0.275127250063364	-1.35069901858981	0.176791866801456	NA	RNPS1P1	processed_pseudogene
ENSG00000250897.2	0.274578219879685	0.0698884438449763	0.752071441371856	0.0929279321090728	0.925960815143064	NA	HMGB3P15	processed_pseudogene
ENSG00000250899.3	9.65686604448902	-0.498907929588133	0.148089539297406	-3.3689613186397	0.000754520168417472	0.00775675455716439	RP11-253E3.3	lncRNA
ENSG00000250900.6	0.17624095989675	-0.0472236964058172	0.865016375569184	-0.0545928351642405	0.956462846958383	NA	TRIM7-AS1	lncRNA
ENSG00000250902.1	0.121290737932006	-0.256752209633269	0.980826023072365	-0.26177140858173	0.793497683262654	NA	SMAD1-AS1	lncRNA
ENSG00000250903.9	11.1964087570412	0.0494306504578002	0.119530177320677	0.413541179021152	0.679210158762365	0.824773089518718	GMDS-DT	lncRNA
ENSG00000250905.1	0.0656997125501324	-0.520782460538214	2.56432279343205	-0.203087716519965	0.83906647247104	NA	RP11-707F2.1	lncRNA
ENSG00000250906.1	0.0503373527982994	-0.573776460632059	2.01030997456463	-0.285416909775976	0.775324753963801	NA	RP11-632F7.3	lncRNA
ENSG00000250908.1	0.0316982080484497	-0.660578169587848	2.98611436431356	-0.221216634393606	0.824923757720905	NA	RP11-703C10.1	lncRNA
ENSG00000250909.1	0.172375363747709	-0.468717237337259	0.642100169051929	-0.72997525920189	0.465405307670457	NA	RP11-843P14.2	lncRNA
ENSG00000250910.8	0.578313392029909	0.48302542420082	0.478622006579984	1.00920019882141	0.312878631312779	NA	AC097467.2	lncRNA
ENSG00000250913.2	0	NA	NA	NA	NA	NA	USP17L23	protein_coding
ENSG00000250914.1	0.118563791670592	-0.36820652675201	1.24569323956664	-0.295583627699629	0.767548078429989	NA	RP11-1084J3.1	processed_pseudogene
ENSG00000250915.2	0.0701190983991699	-0.595399046796122	1.4518162467784	-0.410106339639966	0.681727942385429	NA	RP11-1338A24.1	lncRNA
ENSG00000250917.1	0.0876834525405895	-0.816888607458823	1.42048164508279	-0.575078608221798	0.565238134676059	NA	RP4-785G19.5	lncRNA
ENSG00000250919.1	0.0752404240475622	-0.589140141834045	1.54020464922748	-0.382507702550788	0.702084816690237	NA	UGT2B26P	unprocessed_pseudogene
ENSG00000250920.3	0.207472854185818	-0.596148272230543	0.741328721619456	-0.804161844597413	0.421303511397957	NA	RP11-297P16.4	lncRNA
ENSG00000250921.2	0.159166969628296	-0.573710889817008	1.0969581155142	-0.523001636710698	0.600973114268306	NA	LINC02063	lncRNA
ENSG00000250922.1	0.0206442657835102	-0.718478921030949	2.98610289022399	-0.240607556887316	0.809859292682388	NA	ATP5F1EP1	processed_pseudogene
ENSG00000250923.1	0.0170118284880894	-0.587383763341659	2.98613783638649	-0.196703499813139	0.844059571149833	NA	RP11-548K12.8	unprocessed_pseudogene
ENSG00000250927.1	0.0818178537183869	-0.651488334348594	1.27230209519554	-0.512054752411981	0.608612690635747	NA	MESTP3	processed_pseudogene
ENSG00000250928.1	0.066112988260636	-0.434409250739513	1.67210415030749	-0.259797962142267	0.795019622972104	NA	CTB-161M19.2	processed_pseudogene
ENSG00000250929.2	0.224441366291664	-0.613457866267956	0.891623580028467	-0.688023376690386	0.491438060471896	NA	LINC01181	lncRNA
ENSG00000250930.5	0.39060262161449	0.429725675962232	0.691578503438474	0.62136933670678	0.534356642443013	NA	LNX1-AS1	lncRNA
ENSG00000250933.1	0.217118257986271	-0.382512639733713	0.852229713171441	-0.448837483394296	0.653548896841069	NA	GAPDHP66	processed_pseudogene
ENSG00000250934.2	0.487970070807902	-0.112855957223746	0.520847853439681	-0.2166773972062	0.828459763961544	NA	RP11-71E19.1	lncRNA
ENSG00000250938.6	0.536793679613994	0.406173871446522	0.462389861490712	0.878422961388137	0.379714228171596	NA	RP11-679C8.2	lncRNA
ENSG00000250939.2	0	NA	NA	NA	NA	NA	AC034198.7	transcribed_unprocessed_pseudogene
ENSG00000250940.1	0.0111141018479444	-0.718553901590428	2.98612892758089	-0.24063056854432	0.809841455934907	NA	RP11-489M13.3	processed_pseudogene
ENSG00000250942.1	0.0608468001176961	-0.551915755721232	1.96337884537803	-0.281105074051548	0.778629809496042	NA	ENPP7P11	processed_pseudogene
ENSG00000250945.1	0.0678380711377049	-0.400689756327913	1.94570155086486	-0.205935877550084	0.836840999822534	NA	RP11-810P8.1	lncRNA
ENSG00000250946.2	0.00824069383752891	-0.691467153637666	2.9861334486738	-0.231559361134634	0.816880274721921	NA	RP11-358N4.6	unprocessed_pseudogene
ENSG00000250947.1	0.105604295504905	-0.539787592146659	1.20017138767863	-0.449758757531052	0.652884398845452	NA	TRPC7-AS2	lncRNA
ENSG00000250948.1	0.231125248410395	-0.502443729620047	0.759533549067773	-0.661516176917703	0.508281343782351	NA	RP11-1079K10.2	lncRNA
ENSG00000250949.1	0.0506956031331463	-0.577066501214951	2.66626843033194	-0.216432259651782	0.828650822553985	NA	RP11-492L8.2	lncRNA
ENSG00000250950.1	0.0147026492438922	-0.727374746917812	2.98610247901112	-0.243586665906621	0.807550956350166	NA	RP11-33B1.3	lncRNA
ENSG00000250951.1	0	NA	NA	NA	NA	NA	USP9YP1	unprocessed_pseudogene
ENSG00000250954.6	0.327791712589087	-1.29292733547143	0.660558934822765	-1.95732321116561	0.0503094802253682	NA	RP11-79E3.3	lncRNA
ENSG00000250955.1	0.0271192322583452	-0.544801987277236	2.64938051339328	-0.205633726270396	0.837077030732158	NA	AC008592.7	lncRNA
ENSG00000250956.1	0.0542418372440139	-0.893999846431691	2.95470243338845	-0.302568487550354	0.762218732688742	NA	CTB-88F18.3	processed_pseudogene
ENSG00000250957.1	0.0232157323256865	-0.636162115223813	2.98613253003348	-0.213038808165919	0.831296692876908	NA	RP11-248N22.1	lncRNA
ENSG00000250958.1	0.0206809671285087	-0.601880951696482	2.98613555426259	-0.201558482781306	0.840261904942984	NA	LINC00492	lncRNA
ENSG00000250959.2	0.415769558658913	-0.128861837916624	0.449897061093519	-0.286425160465402	0.774552506299824	NA	GLUD1P3	transcribed_unprocessed_pseudogene
ENSG00000250961.2	0.997182198136936	-0.707646711378624	0.283441799949893	-2.49662086362605	0.0125382932422084	NA	CTD-2023N9.1	lncRNA
ENSG00000250962.1	0.207068644118108	-0.823660791552945	1.15381819841195	-0.713856648028763	0.475315826682739	NA	RP11-69I13.1	processed_pseudogene
ENSG00000250966.2	1.84272144733358	0.00463727261061342	0.215118138770582	0.0215568646935856	0.982801442515722	0.99048949743421	H3P14	processed_pseudogene
ENSG00000250968.1	0.104611962862155	-0.352240406293836	1.49749850175668	-0.235219204480426	0.814038601089502	NA	LINC02382	lncRNA
ENSG00000250969.1	0.100534876215141	-0.59358227189425	1.60531610463217	-0.369760366934249	0.711561048104734	NA	RP11-364L4.3	lncRNA
ENSG00000250971.3	0.116320137882473	-0.610816195057945	1.24256750909927	-0.491575862546671	0.623019210391146	NA	RP11-696F12.1	lncRNA
ENSG00000250972.1	0.0111841244272207	-0.74965484956371	2.98612981790499	-0.251045632734632	0.801778828782216	NA	CKS1BP5	processed_pseudogene
ENSG00000250973.1	0.0118911892458719	-0.6499436380162	2.9861373069816	-0.217653634511926	0.827698991832471	NA	KRTAP13-6P	unprocessed_pseudogene
ENSG00000250974.4	0.498182373804738	-0.147298656358371	0.433664887123695	-0.339660094077104	0.734112517137807	NA	LINC02196	lncRNA
ENSG00000250976.1	0.0165852800059116	-0.698697376035196	2.98613279577498	-0.233980677960394	0.814999979099664	NA	RP11-94C24.11	lncRNA
ENSG00000250977.1	0.0479367560914336	-0.500399717516145	2.20592969203464	-0.226843003801541	0.820545823021387	NA	RP11-173E2.2	lncRNA
ENSG00000250978.5	0.0369558533692993	-0.67486278564995	2.52245793364771	-0.267541740398436	0.789052080821716	NA	RP11-357D18.1	lncRNA
ENSG00000250979.1	0.265009414658722	0.00829385711724531	0.699010261835083	0.0118651435752485	0.99053320725521	NA	RP11-656G20.1	unprocessed_pseudogene
ENSG00000250980.1	0.10084585805249	-0.538692465537506	1.41832337862364	-0.379809339433058	0.704086949096017	NA	NSA2P6	processed_pseudogene
ENSG00000250981.1	0.088899651173819	-0.623761462824857	1.62018357389066	-0.384994313531382	0.70024162857978	NA	MARCHF11-AS1	lncRNA
ENSG00000250982.2	3.54485532249001	0.563275285230018	0.232947020063418	2.4180403126714	0.0156043479527599	0.0718771354204619	GAPDHP35	processed_pseudogene
ENSG00000250983.1	0.0652960111231279	-0.789188690020768	2.55978576932783	-0.30830263199252	0.757852063486616	NA	RP11-91K8.2	processed_pseudogene
ENSG00000250984.1	0.046169229184167	-0.495979567803101	2.43893941071837	-0.203358708143149	0.838854671563712	NA	CTD-2011G17.1	processed_pseudogene
ENSG00000250986.1	0.389176578827115	-0.461728468347471	0.501300361474665	-0.921061510885836	0.357018313603798	NA	LINC02600	lncRNA
ENSG00000250988.7	0.357994349633122	0.257209203315605	0.50650265946485	0.507814122017368	0.611583705097018	NA	SNHG21	lncRNA
ENSG00000250990.1	0.0538452550775522	-0.481374985023339	2.65022232159086	-0.18163569942856	0.855868630747002	NA	AC073635.5	lncRNA
ENSG00000250992.2	0.530053043530308	-0.47421924884732	0.600773880884424	-0.789347313417158	0.429909040486069	NA	RP11-826N14.1	lncRNA
ENSG00000250993.1	0.225932553641274	-0.472856647035894	0.740916074248781	-0.638205410127357	0.523339975913053	NA	RP11-404J23.1	lncRNA
ENSG00000250994.1	0.018018136044514	-0.690945679629295	2.98611004201955	-0.231386542996251	0.817014518663003	NA	AC005355.1	lncRNA
ENSG00000250995.1	0.132600167550302	-0.906569839768681	0.949389057546776	-0.954898134292025	0.339629213357575	NA	TMEM30BP1	processed_pseudogene
ENSG00000250997.1	0.0135223106918842	-0.63765606553919	2.98613823293108	-0.213538696402976	0.830906809703438	NA	RP11-502M1.1	processed_pseudogene
ENSG00000250999.2	0.233579143858408	-0.204453666557416	0.564039302985529	-0.362481241068162	0.716992439240975	NA	RP11-1379J22.5	lncRNA
ENSG00000251000.1	0.398078624271642	-0.735868614912123	0.436290932225213	-1.68664659418653	0.0916713269073243	NA	GGCTP1	processed_pseudogene
ENSG00000251001.1	0.00228256178658018	-0.642655372708005	2.98613876932903	-0.215212829125287	0.829601389080107	NA	CTD-2193P3.1	processed_pseudogene
ENSG00000251002.8	2.41895034768128	0.1536723931958	0.253292442373418	0.606699480473436	0.544050367026055	0.732336085754961	AE000661.37	lncRNA
ENSG00000251003.9	0.531688194955263	0.153196243293743	0.57060638660068	0.268479720681697	0.788330082606929	NA	ZFPM2-AS1	lncRNA
ENSG00000251005.1	0.00726821208422927	-0.681263496958897	2.98613685386143	-0.228142088021834	0.819535781215711	NA	H3P15	processed_pseudogene
ENSG00000251008.1	0.053707298699925	-0.559615841323326	2.98612401160561	-0.187405425611385	0.851342768944581	NA	ORAOV1P1	processed_pseudogene
ENSG00000251009.2	0.0391995350949918	-0.618190325411393	2.07197726314152	-0.298357678150433	0.765430186800584	NA	RP13-494C23.1	lncRNA
ENSG00000251010.1	0.110795379691826	-0.366321400529109	1.17993061014549	-0.31046012145065	0.756211080717773	NA	RP11-6L6.7	lncRNA
ENSG00000251011.6	0.258232858496769	-0.20757183015276	0.862509238314009	-0.240660413746421	0.809818322531351	NA	TMEM108-AS1	lncRNA
ENSG00000251012.2	0	NA	NA	NA	NA	NA	RP11-484M3.5	protein_coding
ENSG00000251013.1	0.0148778610654545	-0.667182366917913	2.98613404631871	-0.223426797514469	0.823203350009345	NA	GAPDHP62	processed_pseudogene
ENSG00000251014.1	0.0933544954385454	-0.335198130819934	1.52038803000675	-0.220468804150245	0.825506065347838	NA	RP11-159K7.1	processed_pseudogene
ENSG00000251015.1	0.102295446098722	-0.371406198943972	0.962472251927686	-0.385887695151836	0.699579844015581	NA	SLC25A30-AS1	lncRNA
ENSG00000251017.1	0.137814759814087	-0.329220370058925	0.825278064432138	-0.398920538722251	0.689951755010766	NA	RP11-629B11.4	processed_pseudogene
ENSG00000251018.2	0.156359738939677	-0.286529446496129	0.924772983581001	-0.30983760510239	0.756684453103852	NA	HMMR-AS1	lncRNA
ENSG00000251019.1	0.0607845559251709	-0.549490497738371	1.816853135103	-0.302440790134211	0.762316063699136	NA	HIGD1AP13	processed_pseudogene
ENSG00000251022.6	3.61293115441191	0.0827340817782973	0.176975353744792	0.4674892860935	0.640149855641665	0.799788649713158	THAP9-AS1	lncRNA
ENSG00000251023.1	0.650816049566276	-0.434096778483928	0.459481259063523	-0.944754045831311	0.344784457854154	NA	RP11-549J18.1	lncRNA
ENSG00000251025.1	0.0873851966072076	-0.548217036218354	1.52972837921738	-0.358375410737185	0.720062390677229	NA	NDUFB5P1	processed_pseudogene
ENSG00000251026.2	0.196336300899828	0.00433296392326018	0.877820936174067	0.00493604531938502	0.996061621641044	NA	LINC02163	lncRNA
ENSG00000251027.2	0.22304239355441	-0.431081253121172	0.762815767064992	-0.565118435844343	0.571993209669557	NA	LINC01950	lncRNA
ENSG00000251031.2	0.338615285794107	-0.270158851461677	0.818087106564718	-0.330232379038606	0.741224382936517	NA	CTC-367F4.1	lncRNA
ENSG00000251032.1	0.188484009359692	-0.174822678107031	0.93198592390753	-0.187580813853983	0.851205267577853	NA	CUL1P1	processed_pseudogene
ENSG00000251033.1	0.117217841828527	-0.174021437926996	1.20462405646335	-0.144461200980747	0.885136292160357	NA	CTD-2533K21.4	lncRNA
ENSG00000251034.2	0.974977930569576	0.232023573356766	0.462968129894605	0.501165325158746	0.616254775474899	NA	RP11-582J16.4	lncRNA
ENSG00000251035.1	0	NA	NA	NA	NA	NA	WBP1LP4	processed_pseudogene
ENSG00000251038.1	0.0927133924479422	-0.743384823965244	1.86847277586275	-0.397856920137354	0.690735656962233	NA	AC090958.5	unprocessed_pseudogene
ENSG00000251039.3	0.0886504800272474	-0.332333538214856	1.42916683303904	-0.23253655943594	0.816121294982828	NA	IGKV2D-40	IG_V_gene
ENSG00000251040.1	0.123735328469591	-0.38616126230624	1.31075470359445	-0.294609861972862	0.768291927621465	NA	LINC02480	lncRNA
ENSG00000251044.2	0.0313481539915006	-0.567263495482288	2.98608848411927	-0.189968749586334	0.849333618800458	NA	CTD-2582M21.1	lncRNA
ENSG00000251045.1	0.174582913249839	-0.252375092650375	1.01242505668786	-0.249277801831592	0.803145901018746	NA	SLC25A48-AS1	lncRNA
ENSG00000251046.2	0.138212362208656	-0.501736700410268	1.11741527594178	-0.449015429816273	0.653420525948852	NA	ZNF969P	processed_pseudogene
ENSG00000251048.1	0.0483437278584204	-0.695841945758286	2.42045532605946	-0.287483903655074	0.773741825031407	NA	RP11-608B3.1	lncRNA
ENSG00000251049.2	0.0332343765065521	-0.771747072461536	2.86047606479546	-0.26979672438431	0.787316642973091	NA	RP11-685F15.1	lncRNA
ENSG00000251050.1	0.0265118957480337	-0.638336778459475	2.98611694593124	-0.213768177877041	0.83072784169736	NA	RBX1P2	processed_pseudogene
ENSG00000251051.1	0.129333390298163	-0.222791569288842	1.48745178761073	-0.149780699545703	0.880937637096853	NA	ELL2P2	processed_pseudogene
ENSG00000251054.1	0.0717013302957262	-0.577008199184126	2.08956037807118	-0.276138562560584	0.782441643049214	NA	CTD-2215E18.3	lncRNA
ENSG00000251055.2	0.0727763334146209	-0.336851159099475	1.54529540837068	-0.217984960852658	0.827440829177186	NA	RP11-257A22.1	lncRNA
ENSG00000251056.1	0.0294133721874263	-0.625999416380313	2.9263784703747	-0.213916081845749	0.830612499006085	NA	ANKRD20A17P	unprocessed_pseudogene
ENSG00000251058.1	0.044007761191285	-0.62698058528335	2.45632750044337	-0.255251217588119	0.798529074902839	NA	RP11-68L1.1	lncRNA
ENSG00000251059.6	0.0781103386789775	-0.829831309123492	1.64381624724311	-0.504819994640658	0.613685270962051	NA	PRKG2-AS1	lncRNA
ENSG00000251061.2	0.133708823406887	-0.680458879760961	1.30387756513571	-0.521873293900977	0.601758553782208	NA	LINC02512	lncRNA
ENSG00000251062.1	0.0916845107289739	-0.56339152429619	1.60943762555207	-0.350054898277238	0.726297497947406	NA	CTD-2218G20.1	processed_pseudogene
ENSG00000251066.1	0.720879142861627	-0.30029613974064	0.474171282933847	-0.633307310140364	0.52653298049648	NA	CTC-534B23.1	processed_pseudogene
ENSG00000251072.2	0.0613626850661561	-0.576932350336707	2.13933894056846	-0.269677861416109	0.787408093747699	NA	LMNB1-DT	lncRNA
ENSG00000251073.1	0.0230640975564761	-0.610657327647428	2.72666896458459	-0.223957266385823	0.822790555112403	NA	NUDT19P5	processed_pseudogene
ENSG00000251074.1	0.0183888519041881	-0.568925129235745	2.98612368111921	-0.190522962204469	0.848899351478999	NA	RP11-1267H10.3	unprocessed_pseudogene
ENSG00000251075.2	0.445627982595207	-0.0778007020393614	0.472105966797857	-0.164794998392117	0.869105340923681	NA	HTT-AS	lncRNA
ENSG00000251076.1	0.0437346904367799	-0.694303626399931	2.98612938915485	-0.232509558668668	0.816142263884008	NA	RP11-526F3.1	lncRNA
ENSG00000251078.1	0.0450002627968236	-0.442611063755323	2.03507989287071	-0.217490755672973	0.827825910494062	NA	SLC25A5P9	processed_pseudogene
ENSG00000251079.6	0.0471635107263574	-0.395948802971656	2.02766163689924	-0.19527360767014	0.845178757362962	NA	BMS1P2	transcribed_unprocessed_pseudogene
ENSG00000251080.1	0.0478622792507813	-0.740903541851924	2.02560176043101	-0.365769598114031	0.714537007376872	NA	RP11-415C15.1	lncRNA
ENSG00000251081.1	0.0512480568655994	-0.563066748800795	2.00293402315854	-0.281120966687092	0.778617620272918	NA	RP11-713M6.2	lncRNA
ENSG00000251087.3	0.126841120254459	-0.626575932713069	1.30185330172472	-0.481295344016848	0.630306605709184	NA	ALG1L3P	unprocessed_pseudogene
ENSG00000251088.1	0.0764305674306646	-0.57849836588325	1.64304976013598	-0.352088159420914	0.724772147987075	NA	RP11-325B23.2	lncRNA
ENSG00000251090.2	0.114905056884344	-0.475252920894342	1.58122606216677	-0.30055975692881	0.763750222547671	NA	OR5AC4P	transcribed_unprocessed_pseudogene
ENSG00000251093.1	0.0494416928918213	-0.501844460330108	2.01806030565547	-0.248676642082363	0.803610918272443	NA	RP11-414H23.3	lncRNA
ENSG00000251095.7	1.8499142441769	-0.151987015757571	0.277871746055535	-0.546968225143679	0.584400562187298	0.762070488884411	RP11-115D19.1	lncRNA
ENSG00000251099.2	0.146534126480869	-0.214088149345893	1.1108665114742	-0.192721760116598	0.847176880809125	NA	CTD-2367A17.1	processed_pseudogene
ENSG00000251101.1	0.0442172251065133	-0.573013082148508	2.04209787446761	-0.280600204972006	0.779017058800134	NA	RP11-1267H10.1	processed_pseudogene
ENSG00000251102.1	0.113757406728805	-0.596424167289475	0.903859153218155	-0.65986405643615	0.509341071994161	NA	CTBP2P4	processed_pseudogene
ENSG00000251105.1	0.0345296239602054	-0.613925025334411	1.79230944655928	-0.342532940677722	0.731949858508951	NA	RP11-571I18.2	processed_pseudogene
ENSG00000251106.1	0.106220313503086	-0.588202370191192	1.3205511773848	-0.44542186646341	0.656014912896168	NA	ABITRAMP1	processed_pseudogene
ENSG00000251107.1	0.0775827109411755	-0.608832294116774	1.90424309646725	-0.31972403904012	0.749177535043374	NA	PDCD5P2	processed_pseudogene
ENSG00000251108.1	0.094003566520275	-0.184821996625679	1.74928698669607	-0.105655617420878	0.915855595339875	NA	YBX1P5	processed_pseudogene
ENSG00000251111.2	0.04915925155723	-0.786457786753837	2.68056519464182	-0.293392523459563	0.769222139557598	NA	FCF1P8	processed_pseudogene
ENSG00000251112.2	0.0579594109011416	-0.391635179932195	1.98262810673795	-0.197533354137988	0.843410182776497	NA	RP11-419C19.3	processed_pseudogene
ENSG00000251113.2	0.0662850814509979	-0.712490607372182	2.11118697870125	-0.337483422624409	0.73575250675068	NA	RP11-68D16.2	processed_pseudogene
ENSG00000251118.1	0.0482022497708853	-0.553965433537345	1.85827354232552	-0.298107582613532	0.765621054456427	NA	H3P24	processed_pseudogene
ENSG00000251122.1	0.0989503459300222	-0.543692432301312	1.32273438168752	-0.411036743149959	0.681045592540226	NA	NIFKP2	processed_pseudogene
ENSG00000251123.1	0.0983781570574005	-0.686568508181898	1.25128679900129	-0.548689963587789	0.583218234979408	NA	RP11-580J4.1	processed_pseudogene
ENSG00000251125.1	0.018291509739047	-0.663334181531157	2.98612770811604	-0.222138584270282	0.824206002214431	NA	CTD-2335O3.3	lncRNA
ENSG00000251126.2	0.147975526817219	-0.235328301468966	1.24247735785997	-0.189402486878548	0.849777375499073	NA	RP11-119H12.6	lncRNA
ENSG00000251127.2	0.430644263320619	0.0762046419028192	0.494361731380912	0.154147534215391	0.877493409258555	NA	RP11-280G9.1	lncRNA
ENSG00000251128.1	0.0569298552048397	-0.545572229744446	2.15585501750533	-0.253065361684553	0.80021770517888	NA	WWC2-AS1	lncRNA
ENSG00000251129.2	2.40130372851074	-0.147618371573512	0.38965338267122	-0.378845348554484	0.704802709750596	0.840484413470416	LINC02506	lncRNA
ENSG00000251131.2	0.435418433774791	0.0370274714282497	0.392443256599429	0.0943511470909132	0.92483022158641	NA	CTD-2035E11.3	lncRNA
ENSG00000251132.1	0.175690926351012	-0.37699403093677	1.20755926996021	-0.312195053539022	0.754892291084824	NA	RP11-438C19.2	lncRNA
ENSG00000251135.2	0.17355662342802	-0.0504096449538117	1.16979455283543	-0.0430927335331021	0.965627611720933	NA	AC008565.1	processed_pseudogene
ENSG00000251136.9	6.00063917355497	-0.12459091629444	0.166633213640369	-0.747695573844806	0.454643801530585	0.660567510101442	RP11-37B2.1	lncRNA
ENSG00000251137.1	0.0796103086613307	-0.313206611407414	1.54559818328651	-0.202644267309774	0.839413087455452	NA	RPL7L1P7	processed_pseudogene
ENSG00000251138.7	2.49617604255148	-0.39867195701144	0.267449817701639	-1.49064209666499	0.136055485800831	0.317749407467332	LINC02882	lncRNA
ENSG00000251139.2	0.161476254564917	-0.330168393787721	0.943188646128835	-0.350055521917957	0.72629702992613	NA	RP11-701P16.2	lncRNA
ENSG00000251141.6	1.23542696758369	-0.0821771270683337	0.310315255201042	-0.264818199205496	0.791149516335889	NA	MRPS30-DT	lncRNA
ENSG00000251142.1	0	NA	NA	NA	NA	NA	RP11-513O17.1	processed_pseudogene
ENSG00000251143.1	2.42497775229739	-0.142803228209533	0.172644044938866	-0.827154091877884	0.408149728388238	0.622801981501253	RP11-849H4.4	lncRNA
ENSG00000251144.1	0.0415330217825147	-0.705592803179949	2.7608781851644	-0.255568248889595	0.798284238048187	NA	CTD-2532K18.2	lncRNA
ENSG00000251147.1	0.0318512292782187	-0.638950709347321	2.33215801293052	-0.273974021401935	0.784104585989088	NA	RP11-701P16.3	processed_pseudogene
ENSG00000251148.1	0.172712855961841	-0.449762223430683	1.09273968730504	-0.411591368608481	0.680638959138431	NA	RP11-478C1.7	lncRNA
ENSG00000251149.1	0.0441170446654652	-0.598748173894063	2.23295225629289	-0.26814195073212	0.788590055750538	NA	MTND5P5	processed_pseudogene
ENSG00000251151.2	0.289652757677089	-0.076262495152009	0.774745474786632	-0.0984355477171545	0.921586448737038	NA	HOXC-AS3	lncRNA
ENSG00000251152.1	0.358974049386379	0.310833173511588	0.636799404301307	0.48811787732847	0.625466348941276	NA	RP11-281P23.1	lncRNA
ENSG00000251154.2	0.0781113250776186	-0.764156371825724	1.63916064748701	-0.46618760217142	0.641081222787157	NA	PTTG1IP2	protein_coding
ENSG00000251155.2	0.0852715363924846	-0.417634686428396	1.29275336753341	-0.323058285452582	0.746651101142812	NA	SEPTIN14P4	processed_pseudogene
ENSG00000251158.1	0.0319390205685208	-0.794505042214664	2.98611923977412	-0.266066080561057	0.79018831749402	NA	RP11-98J23.1	unprocessed_pseudogene
ENSG00000251159.1	0.0364678449011358	-0.507961347380426	2.81844408043435	-0.180227576948109	0.856973909625107	NA	RP11-500G9.1	processed_pseudogene
ENSG00000251161.4	0.269081564804316	-0.623934724743933	0.766596899353737	-0.813901967605045	0.415701113423005	NA	RP11-540O11.1	lncRNA
ENSG00000251162.1	0.00715211711740656	-0.681263496958897	2.98613685386143	-0.228142088021834	0.819535781215711	NA	RP11-75A5.1	processed_pseudogene
ENSG00000251163.1	0.161715704071423	-0.803900872133409	1.30024463984278	-0.61826893762901	0.536398074105962	NA	PRELID3BP4	processed_pseudogene
ENSG00000251165.6	0.710102520236225	-0.608514331310705	0.541556465987644	-1.12363967476771	0.261165917699299	NA	F11-AS1	lncRNA
ENSG00000251166.1	0.0567351835095433	-0.434474256246327	2.16180576217234	-0.200977471634517	0.840716189680561	NA	OR7E163P	unprocessed_pseudogene
ENSG00000251168.1	0.108602910072191	-0.329231608283715	1.4075425858397	-0.233905255582235	0.815058533018241	NA	CTD-2072I24.1	lncRNA
ENSG00000251169.2	0.0649558996306903	-0.744712864398283	1.68034320389904	-0.443190928299805	0.657627639987665	NA	LINC01843	lncRNA
ENSG00000251170.6	0.161521596848877	-0.334179017174826	1.0698181978992	-0.312369912786166	0.754759413296658	NA	RP11-729M20.1	lncRNA
ENSG00000251171.1	0.175531072161484	-0.30080159213305	1.00223895933982	-0.300129614130335	0.764078291044478	NA	RP11-327O17.2	lncRNA
ENSG00000251172.1	0.0981398654397215	-0.608485103505752	1.8549433343242	-0.328034335198406	0.742885701970703	NA	RP11-529P9.1	processed_pseudogene
ENSG00000251173.1	0.252028100170753	-0.560735948287454	0.756086764575216	-0.741629102054824	0.458312086154379	NA	UCHL1-AS1	lncRNA
ENSG00000251174.1	0.459292178798183	-0.315589591647557	0.686414053068305	-0.459765633056106	0.645684453608903	NA	TSEN2P1	processed_pseudogene
ENSG00000251175.5	0.174363102249474	-0.368837887259033	0.896115978977697	-0.411596150399872	0.68063545368745	NA	GSTCD-AS1	lncRNA
ENSG00000251176.1	0.0158434491633565	-0.567349888266676	2.98614230575925	-0.189994256861922	0.849313630924449	NA	RP11-97E7.1	lncRNA
ENSG00000251177.2	0.0409528511998195	-0.556765848108937	2.48377176601226	-0.224161436943474	0.822631688797685	NA	RP11-401E5.2	unprocessed_pseudogene
ENSG00000251178.1	0.138296813634169	-0.536320008299673	1.79188730436126	-0.299304541638488	0.764707689612533	NA	OR7E21P	unprocessed_pseudogene
ENSG00000251179.1	0.206010047960304	-0.979787762258187	0.835064403819538	-1.17330802004815	0.240672307274457	NA	TMEM92-AS1	lncRNA
ENSG00000251182.2	0.105158221701486	-0.532525787231491	1.50409593830313	-0.35405041239076	0.723301103279044	NA	LINC02497	lncRNA
ENSG00000251183.1	0.259828917634835	-0.42179892603792	0.875126186057407	-0.481986406941148	0.629815602556906	NA	LINC01861	lncRNA
ENSG00000251184.1	0	NA	NA	NA	NA	NA	RP11-101E3.5	protein_coding
ENSG00000251185.1	0.0162437422853266	-0.763711957791254	2.98609344218998	-0.255756215462284	0.798139084635786	NA	RP11-542G1.1	lncRNA
ENSG00000251186.1	0.063299371941338	-0.480670626624034	1.95167268600887	-0.246286495717167	0.805460462906732	NA	RP11-689P11.3	lncRNA
ENSG00000251187.5	0.204129822875466	-0.37679998893023	0.734706847379594	-0.512857597930556	0.60805093593622	NA	CTC-459M5.2	lncRNA
ENSG00000251188.1	0.0275035012624814	-0.608920643939947	2.98613320140178	-0.203916102488027	0.838419061493862	NA	RP11-478C6.6	processed_pseudogene
ENSG00000251189.1	0.124165232812747	-0.871413091056423	1.40755392535362	-0.619097482064496	0.535852141988122	NA	CTD-2196P11.2	lncRNA
ENSG00000251191.8	0.319605447269396	-0.631126314126184	0.68209413484121	-0.92527743882904	0.354821611222887	NA	LINC00589	lncRNA
ENSG00000251192.8	3.27364555311787	-0.270389791407483	0.168146599469276	-1.60805982553866	0.107822076828396	0.272054030457431	ZNF674	protein_coding
ENSG00000251193.1	0.0699157369695477	-0.477504273856462	1.92867619507246	-0.247581359212308	0.804458334965948	NA	RP11-72K17.1	processed_pseudogene
ENSG00000251194.2	0.149447909168171	-0.755056854270371	0.962875194560779	-0.784168974894814	0.432940967177474	NA	RP1-68D18.2	lncRNA
ENSG00000251195.1	0.0548550126557929	-0.513519350815439	2.37512574533875	-0.216207226848194	0.828826220560584	NA	RP11-378N18.1	processed_pseudogene
ENSG00000251196.1	0.125760851764522	-0.559362237993366	0.750750900459441	-0.745070352431213	0.456229190837794	NA	RP11-54F2.1	unprocessed_pseudogene
ENSG00000251199.6	0.91009688117526	-0.196681104848854	0.487526997497338	-0.403426078675628	0.686634805076433	NA	RP11-400D2.2	lncRNA
ENSG00000251200.2	0.137199584477613	-0.793863311655392	1.45376136890172	-0.546075393553163	0.585014113288152	NA	RP11-6E9.5	lncRNA
ENSG00000251201.8	0.0752919946665319	-0.575883725944578	1.44401185999061	-0.398808169032852	0.690034557365047	NA	TMED7-TICAM2	protein_coding
ENSG00000251203.1	0.248465491587212	-0.0871564768841083	0.71336808061568	-0.122176025606426	0.902759612990146	NA	DNAJB6P2	processed_pseudogene
ENSG00000251204.1	0.267023168981063	-0.562780405232543	0.744274376263541	-0.756146420165441	0.449561412900541	NA	CTC-278L1.1	processed_pseudogene
ENSG00000251205.3	0.388089822589023	-0.174376634283945	0.573383475540571	-0.30411869494416	0.761037464480964	NA	CTD-2050E21.2	lncRNA
ENSG00000251206.1	0.0472995391339552	-0.573575420899094	1.6091015397408	-0.356456946148649	0.721498389317771	NA	CTD-2187J20.1	lncRNA
ENSG00000251209.9	2.37170123499056	0.400224703271352	0.294885573947657	1.35722035470746	0.174711205059648	0.373208009226138	LINC00923	lncRNA
ENSG00000251210.6	0.226421335786604	-0.51753274302934	0.879471293350019	-0.588458937707894	0.556224287775562	NA	LINC02270	lncRNA
ENSG00000251211.1	0.185722224677023	-0.691016408899337	1.09285793416972	-0.632302138543128	0.527189466426676	NA	RP11-889L3.4	processed_pseudogene
ENSG00000251212.1	0.0255154821411712	-0.643183633910808	2.98613296307908	-0.215390152368702	0.829463147106563	NA	MTND5P4	processed_pseudogene
ENSG00000251213.1	0.0337054001562291	-0.652237898772872	2.98605809780694	-0.21842773228421	0.827095859915754	NA	RP11-248N22.2	lncRNA
ENSG00000251214.1	0.0166217263219796	-0.589256577988562	2.87523323146238	-0.204942184008098	0.837617296576141	NA	CTD-2308B18.1	lncRNA
ENSG00000251215.1	0.156433278572701	-0.420419051658178	0.916869846807551	-0.45853733015873	0.646566449408475	NA	GOLGA5P1	processed_pseudogene
ENSG00000251216.2	0.427826873889381	0.0573372525781171	0.618097609697937	0.0927640742796881	0.926090992475157	NA	RP11-161D15.3	lncRNA
ENSG00000251218.1	0.193430763413877	-0.182036182437416	0.965403558578614	-0.188559676230562	0.850437939495488	NA	RP11-1057B8.2	lncRNA
ENSG00000251219.2	0.385251975691292	-0.096976053665752	0.55797640402487	-0.173799560279308	0.862022989980954	NA	LINC01217	lncRNA
ENSG00000251220.2	0.00715211711740656	-0.681263496958897	2.98613685386143	-0.228142088021834	0.819535781215711	NA	RFPL4AP3	processed_pseudogene
ENSG00000251221.1	0.150675052711487	-0.229816616418491	1.11509208040553	-0.20609653718903	0.836715503633619	NA	LINC01337	lncRNA
ENSG00000251223.1	0.0824799001997576	-0.27961132424356	1.9048308275678	-0.146790633686134	0.883297277833785	NA	MTCO1P9	unprocessed_pseudogene
ENSG00000251224.1	0.0985685520924454	-0.547548459795829	2.02461872791052	-0.270445221239715	0.786817754227658	NA	CNOT10-AS1	lncRNA
ENSG00000251226.1	0.28371927986546	-0.186852129014106	0.675450226618161	-0.27663345373298	0.78206157439331	NA	LINC02714	lncRNA
ENSG00000251228.1	0.0695414740179657	-0.607177098343821	2.10093696786757	-0.289003005625675	0.772579077499988	NA	RP11-192C21.3	processed_pseudogene
ENSG00000251229.1	0.843533837669048	-0.614980870319377	0.428068303388505	-1.43664192244861	0.150819765138156	NA	RP11-503N18.5	processed_pseudogene
ENSG00000251230.6	1.88900794493849	1.12370361045414	0.303277054500717	3.70520484084788	0.00021121996479835	0.00290800192712081	MIR3945HG	lncRNA
ENSG00000251234.1	0.126052706905115	-0.49590235637132	1.56856444416093	-0.316150450953638	0.751888314674964	NA	PSMA2P2	processed_pseudogene
ENSG00000251235.3	0.193678882302685	-0.507242509868716	0.765274825955963	-0.662823985141653	0.507443290314365	NA	SNRPCP2	processed_pseudogene
ENSG00000251236.1	0.0102766850773204	-0.649943637932005	2.98613730698161	-0.21765363448373	0.827698991854442	NA	RP11-468N14.1	unprocessed_pseudogene
ENSG00000251237.1	0.0896365242849651	-0.596973287842464	2.02787372015984	-0.294383857292361	0.768464600711606	NA	B3GNTL1P1	processed_pseudogene
ENSG00000251239.1	0.117398763870863	-0.156885027121788	1.14879806789009	-0.136564494236943	0.89137504299087	NA	CTB-22K21.2	lncRNA
ENSG00000251243.1	0.0647809053354204	-0.886434328824856	1.95349911178804	-0.453767459363472	0.649996207085498	NA	AC005178.1	processed_pseudogene
ENSG00000251244.2	0.682229453512445	-0.441484676444364	0.515297647218287	-0.856756631487869	0.391579398211313	NA	RP13-487K5.1	lncRNA
ENSG00000251246.1	0	NA	NA	NA	NA	NA	RP11-540D14.8	protein_coding
ENSG00000251247.11	2.64501672768617	-0.144836895752937	0.18973726189603	-0.76335504320866	0.445251683581559	0.652853207301955	ZNF345	protein_coding
ENSG00000251248.1	0.0522075739269763	-0.666774081258223	2.65869346772476	-0.250790130322482	0.801976372635902	NA	RP11-223C24.2	lncRNA
ENSG00000251249.2	0.181154012434055	-0.0918851851657541	0.817464275975944	-0.112402691917094	0.910504121014416	NA	RP11-73G16.1	lncRNA
ENSG00000251250.3	0.410116219015583	0.164788281570124	0.520849545590741	0.31638365237167	0.751711323697491	NA	RP11-404K5.1	transcribed_unprocessed_pseudogene
ENSG00000251252.1	0.0230213366643197	-0.6747369141904	2.98611719417922	-0.2259579481695	0.821234126974524	NA	MTND2P31	processed_pseudogene
ENSG00000251253.1	0.21199128031761	-0.183181993266374	1.15751553364031	-0.158254457882115	0.87425629317813	NA	MTHFD2P4	processed_pseudogene
ENSG00000251254.1	0.0496636089850517	-0.494637002664894	2.67791902727509	-0.184709469415216	0.853456918464354	NA	GTF2F2P1	processed_pseudogene
ENSG00000251256.1	0.347314294253415	-0.337131174645043	0.713055328928581	-0.472798057833194	0.636357259834536	NA	LINC02358	lncRNA
ENSG00000251257.2	0.274104699874061	-0.51911337938427	0.718511727600129	-0.722484212078401	0.46999682856392	NA	CTD-2263F21.1	lncRNA
ENSG00000251258.2	0.210177885525057	0.3384406787057	0.884551367565527	0.382612803637578	0.702006875459415	NA	RFPL4B	protein_coding
ENSG00000251259.1	1.53447103516653	0.262497600995792	0.277492599604299	0.945962527902041	0.344167699155286	NA	AC004069.2	lncRNA
ENSG00000251260.2	0.233035875757524	-0.00646446470357092	0.626603913326638	-0.0103166682589821	0.991768635693175	NA	WDFY3-AS1	lncRNA
ENSG00000251261.4	0.0187567117103103	-0.75702304875703	2.9861142599901	-0.253514428064631	0.799870713267094	NA	OR7H2P	unprocessed_pseudogene
ENSG00000251264.1	0.147340135717975	-0.776984177200571	2.41742091057854	-0.321410381535346	0.747899416827273	NA	RP11-545H22.1	lncRNA
ENSG00000251266.2	0.0531847977387276	-0.563069342933807	2.39265944181082	-0.235332004669944	0.813951056403428	NA	LINC02429	lncRNA
ENSG00000251270.1	0.272562225109123	0.0406203618188261	0.739865513667293	0.0549023586968975	0.956216252746849	NA	RP11-231L11.1	lncRNA
ENSG00000251271.3	0.100787769412855	-0.623127238684426	1.2098077166995	-0.515063038599547	0.606508969925345	NA	ALG1L7P	unprocessed_pseudogene
ENSG00000251273.4	0.884712508712705	0.786331893664516	0.43675074413776	1.8004134033404	0.0717953859903314	NA	LINC02228	lncRNA
ENSG00000251276.1	0.260611870476256	-0.370103597914449	0.959409151703731	-0.38576200493524	0.699672936971552	NA	MAGI2-AS1	lncRNA
ENSG00000251278.1	0.085976816001026	-0.571001149920808	1.74585963585384	-0.327060170356451	0.743622376030879	NA	AC006499.2	processed_pseudogene
ENSG00000251279.1	0.594870644155373	-0.20430717734074	0.3082826583443	-0.662726792476805	0.507505547146546	NA	SMIM15-AS1	lncRNA
ENSG00000251281.1	0.0148424368089121	-0.563272587796452	2.98613734971576	-0.188629162637166	0.850383474627777	NA	CTD-2066L21.2	lncRNA
ENSG00000251283.1	0.060202364502025	-0.830837507132524	2.13880414900277	-0.388458900044637	0.697676463639025	NA	LINC02272	lncRNA
ENSG00000251284.2	0.0764701074664292	-0.207006721672484	1.79130451633493	-0.115561993946192	0.907999685474046	NA	RP13-644M16.1	processed_pseudogene
ENSG00000251285.2	0.13554109102215	-0.519446264970545	1.11827363607602	-0.464507297867864	0.642284332149227	NA	RP11-147K6.2	processed_pseudogene
ENSG00000251286.2	0.200136458638349	-0.560915763459951	1.2628891035766	-0.444152825352119	0.65693209640029	NA	RP11-588F10.1	processed_pseudogene
ENSG00000251287.8	0.597600507903703	-0.118131098893538	0.353689584338173	-0.333996544214289	0.738382166400852	NA	ALG1L2	protein_coding
ENSG00000251288.2	0.0886155546763155	-0.542599579840655	1.1997615958125	-0.452256166337112	0.651084449916379	NA	RP11-10L12.2	processed_pseudogene
ENSG00000251291.2	0.162060825733811	-0.334559195134181	1.02268858583768	-0.327136921020921	0.743564327815673	NA	LINC02462	lncRNA
ENSG00000251292.1	0.0416402768925333	-0.650352462870322	2.2492669078002	-0.289139746205742	0.772474438841114	NA	ERVH-1	lncRNA
ENSG00000251293.1	0.0677561393490123	-0.837875841895574	1.79209340542082	-0.467540274051076	0.640113384799689	NA	CTC-552D5.1	lncRNA
ENSG00000251294.1	0.357897563803769	-0.544077133866464	0.703865145587317	-0.772984906664866	0.439531313201914	NA	RP11-116O11.1	lncRNA
ENSG00000251296.1	0.356919324160597	-0.364707107626861	0.660999292705905	-0.551751131432947	0.581118872869161	NA	AC006499.7	processed_pseudogene
ENSG00000251297.1	0.151616658401575	-0.259177004714105	1.16523898454781	-0.222423904581842	0.82398390468266	NA	TUBB7P	unprocessed_pseudogene
ENSG00000251298.1	0.0884446668505073	-0.62426153222127	1.52124092695524	-0.410363356099502	0.681539422695442	NA	RP11-425A23.1	lncRNA
ENSG00000251299.1	0.0574114756897416	-0.580390201866842	1.69731179299939	-0.341946720844501	0.732390988433294	NA	SLC25A15P3	unprocessed_pseudogene
ENSG00000251300.1	0.190684847782383	-0.786615535409259	1.26571341710204	-0.621479969146795	0.534283869974577	NA	RP11-54P19.1	processed_pseudogene
ENSG00000251301.7	8.92347100837282	0.174467615510834	0.134204478024021	1.30001336825442	0.193596387413157	0.396828794109322	LINC02384	lncRNA
ENSG00000251303.1	0.0152879701787011	-0.698697376035196	2.98613279577498	-0.233980677960394	0.814999979099664	NA	CAB39P1	processed_pseudogene
ENSG00000251306.1	0.0177161231081146	-0.55648331970922	2.98613587585304	-0.18635565923478	0.852165862075361	NA	NDUFB4P2	processed_pseudogene
ENSG00000251307.1	0.0551037060894757	-0.496409667558249	1.48401209274687	-0.334505136436865	0.73799841559966	NA	RP11-506H20.1	lncRNA
ENSG00000251308.1	0.0630923795596771	-0.653760652706898	2.34272619344656	-0.279059778533104	0.780198949483867	NA	MRPS33P3	processed_pseudogene
ENSG00000251309.1	0.154868259635574	-0.531005070237895	1.18005297691216	-0.449984094466143	0.652721909364499	NA	RP11-498M5.2	lncRNA
ENSG00000251310.1	0.032932010593989	-0.494359863669353	2.57551857651974	-0.191945757322929	0.847784694621904	NA	RP11-706F1.1	lncRNA
ENSG00000251311.1	0.0815044809712921	-0.290221799711832	1.35274314655824	-0.214543167673951	0.830123507615082	NA	LINC02214	lncRNA
ENSG00000251312.2	0.0794033691510803	-0.58694105625988	1.1531517178849	-0.508988580736318	0.610760228365674	NA	AC004062.2	processed_pseudogene
ENSG00000251313.1	0.0266742935203798	-0.574107257825504	2.98608171888092	-0.192261067135383	0.847537713360264	NA	RP11-747H12.5	processed_pseudogene
ENSG00000251314.2	0.494206723332637	-0.294739125775101	0.52614846272186	-0.560182432635768	0.575355008290573	NA	CTD-2337A12.1	lncRNA
ENSG00000251320.1	0.108192581296204	-0.300734817392712	1.12917708706686	-0.266330959808879	0.789984331390381	NA	CTC-327F10.4	lncRNA
ENSG00000251321.1	0.246795071048216	0.0592750989047168	0.785287919673682	0.0754819950997692	0.939831222493769	NA	PCAT4	lncRNA
ENSG00000251322.9	71.0084575087287	-0.0624808559346019	0.132515791762787	-0.471497435161895	0.637285550826	0.798131031235092	SHANK3	protein_coding
ENSG00000251323.3	0.396953221292866	-0.339552606948591	0.584158319226059	-0.581268118202028	0.561059764392584	NA	LINC02728	lncRNA
ENSG00000251324.1	0.0876975988827839	-0.625111348280412	2.03414859546938	-0.307308595681118	0.758608493638775	NA	LINC01386	lncRNA
ENSG00000251325.1	0.0202591107326088	-0.577473145709056	2.98613321513695	-0.193384924283283	0.846657521265981	NA	RP11-415C15.3	lncRNA
ENSG00000251326.2	0.326592248006531	-0.198734392572219	0.853476595853285	-0.232852773629404	0.815875731610205	NA	LINC02479	lncRNA
ENSG00000251329.1	0.0366912898323042	-0.625912253847575	2.98613641026984	-0.209606048703922	0.833975158332986	NA	LINC02353	lncRNA
ENSG00000251330.3	0.0795230763517862	-0.770694655497898	1.63596796238753	-0.471093978132156	0.637573625234247	NA	CTD-2283N19.1	lncRNA
ENSG00000251332.1	0.0914898916824702	-0.357861547728325	1.33429426711595	-0.268202866899694	0.788543168347675	NA	PSME2P4	processed_pseudogene
ENSG00000251333.3	0.34802485509529	-0.0496002073104971	0.360764146434632	-0.137486520766232	0.890646246439124	NA	RTN3P1	processed_pseudogene
ENSG00000251334.2	0.0145095768547923	-0.625912254008957	2.98613641026982	-0.209606048757968	0.833975158290801	NA	RP11-317G22.2	processed_pseudogene
ENSG00000251336.1	0.0266824992457066	-0.569254175094647	2.97756521420554	-0.191181093995462	0.848383715224796	NA	TEMN3-AS1	lncRNA
ENSG00000251338.1	0.086895927138048	-0.444875645185867	1.34143271793492	-0.331642160831394	0.740159479877286	NA	AC006499.1	processed_pseudogene
ENSG00000251339.6	0.321071071174133	-0.0422230192210855	0.640956706458957	-0.0658749940449983	0.94747734918993	NA	RP11-506N2.1	lncRNA
ENSG00000251340.1	0.138612450885543	-0.378678106768652	1.01708705807509	-0.372316316250577	0.709657351848819	NA	MTCYBP35	processed_pseudogene
ENSG00000251342.1	0.123062224322293	-0.730565374469974	1.0615976956375	-0.688175358209741	0.49134235961931	NA	CTC-235G5.2	processed_pseudogene
ENSG00000251345.2	0.105693367715624	-0.475026715654364	1.60546191181545	-0.295881647617044	0.767320466966292	NA	CDRT15P11	processed_pseudogene
ENSG00000251347.2	0.191523721041019	-0.214204895983531	0.851409262009126	-0.25158863726483	0.801359042324707	NA	IRF5P1	processed_pseudogene
ENSG00000251348.1	0.11652045017578	-0.768224752194775	1.15640378226057	-0.664322241054096	0.506484089030336	NA	HSPD1P11	processed_pseudogene
ENSG00000251349.3	0.425803226928053	-0.256709638697703	0.382053902822828	-0.671919948470591	0.501634660044099	NA	MSANTD3-TMEFF1	protein_coding
ENSG00000251350.2	0.28909028681171	-0.218517121495446	0.781087635745158	-0.279760056996653	0.779661598362326	NA	LINC02475	lncRNA
ENSG00000251352.1	0.167723049236554	-0.51840568725439	1.01601110551492	-0.510236240962799	0.609885965185216	NA	RP11-451H23.2	processed_pseudogene
ENSG00000251353.1	0.0187773386529023	-0.705669912235587	2.98611917285327	-0.236316727962773	0.813186907458664	NA	MTND3P5	unprocessed_pseudogene
ENSG00000251354.3	0.18742816406863	-0.387073105693287	1.05955625867095	-0.36531623736413	0.714875359112903	NA	RP11-697N18.1	unprocessed_pseudogene
ENSG00000251356.1	0.0553533098164925	-0.832407558655228	1.70037696865296	-0.489542950769713	0.624457354384975	NA	RAB5CP2	processed_pseudogene
ENSG00000251357.4	0	NA	NA	NA	NA	NA	AP000350.10	protein_coding
ENSG00000251359.4	0.451864146201761	-0.0854016943040209	0.53403354864885	-0.159918219595182	0.872945496066646	NA	WWC2-AS2	lncRNA
ENSG00000251360.2	0.0944358858413747	-0.443312852118544	1.61495174975499	-0.274505323261702	0.783696313314439	NA	KHDC1P1	transcribed_unprocessed_pseudogene
ENSG00000251361.1	0.0667971755006393	-0.371115214013448	1.46120114260751	-0.253979553664457	0.799511354102263	NA	CTD-2091N23.1	lncRNA
ENSG00000251363.3	0.0807590630304195	-0.390047435472547	1.53974877859548	-0.253318879608619	0.800021807975955	NA	LINC02315	lncRNA
ENSG00000251364.7	2.60336167512432	0.276909484808463	0.256940097077396	1.07772001317899	0.28115872443138	0.500356351183611	CTD-2516F10.2	lncRNA
ENSG00000251365.4	0.750158884778251	0.286011666758516	0.510173235414727	0.560616760943982	0.575058822921085	NA	LINC02236	lncRNA
ENSG00000251366.1	0.140062480843237	-0.382271327471542	1.11016604960662	-0.344337072464969	0.730592807190612	NA	DBIP2	processed_pseudogene
ENSG00000251367.1	0.0704498284075931	-0.428316112541704	1.67208293896027	-0.256157217182084	0.797829442435936	NA	RP11-231G15.2	lncRNA
ENSG00000251368.1	0.00436855635173064	-0.681263496958897	2.98613685386143	-0.228142088021834	0.819535781215711	NA	RP11-175M2.1	processed_pseudogene
ENSG00000251369.9	3.28661947055913	-0.219539222996682	0.216994435344381	-1.01172743277154	0.311668395175014	0.531870126800671	ZNF550	protein_coding
ENSG00000251370.1	0.0915561873639933	-0.565063103936979	1.43417412824298	-0.393998952295452	0.693581812752036	NA	SEMA5A-AS1	lncRNA
ENSG00000251371.1	0.0839286229949233	-0.628674559858503	1.34600181620695	-0.467068136378979	0.640451130298989	NA	CTD-2318H23.1	lncRNA
ENSG00000251372.6	2.06103963673412	0.200339615140108	0.395184728721011	0.506951814126254	0.612188628761318	0.781403867114557	LINC00499	lncRNA
ENSG00000251373.1	0.0396739219386293	-0.73909280945584	2.98610291825284	-0.247510829227641	0.804512911665667	NA	RP11-68D16.1	processed_pseudogene
ENSG00000251374.1	0.0178219137412197	-0.670272362252063	2.98612856848779	-0.22446199045994	0.822397839565489	NA	RPS23P5	processed_pseudogene
ENSG00000251376.1	0.113047262121367	-0.509250166484661	1.59589348770059	-0.319100347491488	0.749650420166937	NA	CTD-2313F11.2	lncRNA
ENSG00000251377.2	0.176029549408424	-0.208625784079333	0.779340565808702	-0.267695271146123	0.788933890092158	NA	RP11-18H21.3	lncRNA
ENSG00000251378.1	0.119605860152049	-0.606046761601616	1.56938512263728	-0.386168285183678	0.699372040191216	NA	AC096582.9	unprocessed_pseudogene
ENSG00000251379.1	0.425620071085845	-0.51040178915711	0.392767542216396	-1.29950093706038	0.19377207208896	NA	RP11-484O2.1	lncRNA
ENSG00000251380.3	0.0355986950966858	-0.6123576140943	2.5355624830922	-0.241507601637767	0.809161725573788	NA	DCANP1	protein_coding
ENSG00000251381.8	1.09388845345214	0.545881726637613	0.418839401558739	1.3033198992408	0.192465570220843	NA	LINC00958	lncRNA
ENSG00000251383.1	0.165685872253398	-0.23377500179161	1.10863523251808	-0.210867375431167	0.832990762337485	NA	LINC02483	lncRNA
ENSG00000251385.2	0.110421249552565	-0.324148913148625	1.59147220575374	-0.203678651739385	0.838604625930209	NA	MTCYBP16	processed_pseudogene
ENSG00000251387.1	0.0613438870939651	-0.484809480863758	1.4711301177992	-0.329549014732314	0.741740752544078	NA	CTB-35F21.3	lncRNA
ENSG00000251388.1	0.402299067118747	-0.30773607913656	0.574642316021744	-0.535526310117607	0.592285969355734	NA	RP11-427M20.1	lncRNA
ENSG00000251389.1	0.236169403999733	-0.819903304965079	0.714387795709098	-1.14770060447526	0.251092181566731	NA	YTHDF1P1	processed_pseudogene
ENSG00000251391.5	0.665239521263704	0.240609386414035	0.518302712049728	0.464225597937735	0.642486123242925	NA	RP11-305P14.1	lncRNA
ENSG00000251393.4	0.594672995484107	-0.0105805087188689	0.389092231741316	-0.0271928038026296	0.978305955318968	NA	RP1-240K6.3	lncRNA
ENSG00000251395.1	0.0576740962681144	-0.589953070208982	1.57580565047611	-0.374381872555626	0.708120227586704	NA	FTH1P9	processed_pseudogene
ENSG00000251396.7	1.17285690035108	0.451470799088607	0.373291447414883	1.20943247485345	0.226496738590458	NA	LINC01301	lncRNA
ENSG00000251398.2	0.10619020385836	-0.256090916389268	1.1333413386332	-0.225960977209312	0.821231771068249	NA	LINC01256	lncRNA
ENSG00000251399.1	0.770271148188912	-0.215239402266258	0.303690363498636	-0.708746236747893	0.478481966508352	NA	RP11-234K19.1	lncRNA
ENSG00000251400.1	0.392669646030121	-0.904573049685722	0.585932193708039	-1.54381865239591	0.12263227135712	NA	ALDH7A1P1	processed_pseudogene
ENSG00000251401.2	0.0185044481583536	-0.727345868418419	2.98609665683984	-0.24357746985597	0.807558079262306	NA	RP11-11N6.1	processed_pseudogene
ENSG00000251402.3	0.0425464790006101	-0.719019441127496	2.46945508497567	-0.291165223251906	0.770924958656721	NA	FAM90A25P	unprocessed_pseudogene
ENSG00000251405.3	0.0493138013464295	-0.575157231029647	1.7342461455393	-0.331646826783512	0.74015595619508	NA	CTB-109A12.1	lncRNA
ENSG00000251407.1	0.1943315529129	-0.431961117173646	0.851249918388264	-0.507443358105115	0.611843769857602	NA	MTND1P22	unprocessed_pseudogene
ENSG00000251408.1	0.556203593966276	0.107578063690681	0.531091206856518	0.202560430867281	0.839478620373284	NA	RP11-586D19.2	lncRNA
ENSG00000251409.1	0.0156520330579221	-0.654098992191412	2.98611494584936	-0.219046823063726	0.826613573794316	NA	AC008592.4	lncRNA
ENSG00000251410.2	0.729303049241493	0.271662851070344	0.394668846921708	0.688331124154411	0.49124428614744	NA	AC007106.1	lncRNA
ENSG00000251411.1	0.191860290104144	-0.180115136126167	0.644850032204407	-0.279313215679694	0.780004465085722	NA	RP11-397E7.4	processed_pseudogene
ENSG00000251412.1	0.28018675202226	-0.585477460364043	0.755446154563594	-0.775008856458157	0.43833442629937	NA	AC006296.1	lncRNA
ENSG00000251413.1	0.152989929671275	-0.53301880249076	1.29583288167938	-0.411332981302322	0.680828388791229	NA	RP11-534L6.5	lncRNA
ENSG00000251414.1	0.197841966716491	-0.579902918621462	1.27893301111914	-0.453427125251866	0.65024120781988	NA	RP11-843P14.1	lncRNA
ENSG00000251416.1	0.0541244207784987	-0.477834146927257	2.9662356119902	-0.161091096403719	0.872021652701093	NA	RP11-140M13.1	lncRNA
ENSG00000251417.2	0.122241803556016	-0.666596967946743	1.02137481991124	-0.652646760965453	0.513984032139333	NA	RP11-1348G14.4	lncRNA
ENSG00000251418.2	0.0877487757119044	-0.417777450997076	1.44161164188524	-0.289798888174027	0.771970098495469	NA	ASS1P8	processed_pseudogene
ENSG00000251419.1	0.110936282541	-0.459784871043603	0.933205716772074	-0.492694014599463	0.622228807457717	NA	RP11-524L6.4	processed_pseudogene
ENSG00000251421.2	0.138916347380438	-0.600277453674173	1.16224419460117	-0.516481352595753	0.605518259561054	NA	CTC-369A16.2	lncRNA
ENSG00000251423.3	0.160780724626047	-0.3864517840032	0.941228509806998	-0.410582318721352	0.681378830900637	NA	CTB-51A17.1	lncRNA
ENSG00000251424.1	0.0143042342348131	-0.657232178605338	2.9861359930962	-0.22009452353303	0.82579753983098	NA	RP11-468N14.3	unprocessed_pseudogene
ENSG00000251426.1	0.0198938097452393	-0.625912254073056	2.9861364102698	-0.209606048779434	0.833975158274046	NA	CTD-2247C11.4	lncRNA
ENSG00000251427.1	0.135691143753655	-0.502499544654294	1.48188207791304	-0.339095500339658	0.734537788053582	NA	RP13-644M16.2	unprocessed_pseudogene
ENSG00000251429.1	0.397102818133391	0.0968900383861997	0.480226007497799	0.201759248506848	0.840104941303888	NA	AIDAP2	transcribed_processed_pseudogene
ENSG00000251430.1	0.012231172659693	-0.606162667452372	2.98613920050389	-0.202992100083642	0.839141206892213	NA	MTCO3P27	unprocessed_pseudogene
ENSG00000251431.1	0.0807364278706937	-0.661353346339633	1.64266005726529	-0.402611205778424	0.687234264781466	NA	AC008984.5	unprocessed_pseudogene
ENSG00000251432.7	3.55696342367078	0.212924940549607	0.217605589768307	0.978490216066218	0.327831927988582	0.548526824115437	LINC02615	lncRNA
ENSG00000251433.1	0.442324927838959	-0.294217855574983	0.85492131513678	-0.344146122415851	0.730736398247712	NA	CCNHP1	processed_pseudogene
ENSG00000251434.1	0.0659290966035948	-0.799486598954087	1.68136413689587	-0.475498781858223	0.634431501280383	NA	RP11-315A17.1	lncRNA
ENSG00000251435.1	2.65116445994683	-0.817928333093404	0.271761452199387	-3.00972903431979	0.00261480850665679	0.0193669598412349	C1GALT1P2	processed_pseudogene
ENSG00000251436.2	0.132725462026472	-0.724222931373173	1.17649750145034	-0.615575409620828	0.538174784990796	NA	NUP58P1	processed_pseudogene
ENSG00000251437.1	0.0447119176368822	-0.529328453218951	2.45721066871615	-0.215418425435828	0.829441105788112	NA	NDUFS5P4	processed_pseudogene
ENSG00000251438.1	0.0802176657391735	-0.441681825672868	1.64435548486848	-0.268604830121751	0.788233794958943	NA	RP11-431M7.2	lncRNA
ENSG00000251439.1	0.0192679632882216	-0.587383763073694	2.9861378363866	-0.196703499723396	0.844059571220065	NA	KRTAP4-17P	unprocessed_pseudogene
ENSG00000251440.2	0.0392454766263605	-0.489516412756233	2.50029550364449	-0.195783423216457	0.844779685334454	NA	STMN1P2	processed_pseudogene
ENSG00000251441.3	1.2363094337499	0.521729694366324	0.448362784629509	1.16363291569223	0.244572806221423	NA	RTEL1P1	transcribed_processed_pseudogene
ENSG00000251442.6	2.39154970809048	-0.21450180666203	0.227663267166852	-0.942188914932965	0.34609592820092	0.565737942126202	LINC01094	lncRNA
ENSG00000251443.2	0.582386647695071	0.173616110607693	0.611452244594308	0.283940589216228	0.776455910341648	NA	LINC02160	lncRNA
ENSG00000251445.1	0.146261824490157	-0.836890220021167	0.945946226771718	-0.884712255660945	0.37631184396868	NA	RP11-483A20.3	lncRNA
ENSG00000251446.1	0.0476067624999341	-0.747922939318073	1.86859545865802	-0.400259422580002	0.688965451515125	NA	RP11-375B1.2	lncRNA
ENSG00000251447.1	0.0168745685042957	-0.790462844199307	2.98609840104356	-0.264714265250959	0.791229587333637	NA	RP11-517B11.6	unprocessed_pseudogene
ENSG00000251448.2	0.430620509133492	-0.40246848930633	0.684835663768409	-0.5876862298492	0.556742919992722	NA	RP11-71E19.2	lncRNA
ENSG00000251449.2	0	NA	NA	NA	NA	NA	MTND1P19	processed_pseudogene
ENSG00000251450.2	0.54138230068766	-0.296291594056948	0.503698356886825	-0.588232202876773	0.556376445033959	NA	RASGRF2-AS1	lncRNA
ENSG00000251451.1	0.00431176563127474	-0.742873072267325	2.98612810288743	-0.248774683024819	0.803535075562403	NA	GTF2IP9	transcribed_unprocessed_pseudogene
ENSG00000251452.2	0.0579478855057727	-0.641424531465935	2.15017449250026	-0.298312780522327	0.765464450677907	NA	RP13-539F13.2	processed_pseudogene
ENSG00000251453.1	0.0945301672113579	-0.50234109853812	1.41165603263745	-0.355852337201136	0.721951151702554	NA	HAUS1P1	processed_pseudogene
ENSG00000251454.1	0.0272620921060161	-0.732703836297015	2.98611507519927	-0.24537026130787	0.806169753322539	NA	RP11-542G1.2	lncRNA
ENSG00000251455.1	0.254343498058217	-0.578999122929234	0.918448905130322	-0.630409726327756	0.528426548847285	NA	RP11-164P12.3	lncRNA
ENSG00000251456.1	0.019306670655567	-0.674700605346904	2.98613173665451	-0.225944688596626	0.821244439935185	NA	RP11-436H11.5	lncRNA
ENSG00000251458.1	0.152649804744859	-0.702125503032262	0.92589952113441	-0.758317168338115	0.448261131820325	NA	RP11-844P9.1	lncRNA
ENSG00000251459.2	0.210213630535325	-0.35176717978406	1.0171117355457	-0.345849101421812	0.729456121916094	NA	RP11-319E12.2	lncRNA
ENSG00000251460.1	0.138366715873759	-0.505820211298244	1.06680851775672	-0.474143393944661	0.635397656042609	NA	RP11-1258F18.1	lncRNA
ENSG00000251461.3	0.195520833854427	-0.458762348428158	1.22268229997949	-0.375209773164994	0.707504462351891	NA	RP11-501C14.6	lncRNA
ENSG00000251463.2	0.392189157410333	-0.830317364902102	0.703805438160334	-1.17975411936636	0.238098022277207	NA	FKBP4P1	processed_pseudogene
ENSG00000251464.2	0.0660733604704471	-0.782203392070399	1.94550884200777	-0.402055942990814	0.687642855504121	NA	RPL7L1P13	processed_pseudogene
ENSG00000251467.1	0.0998604773586102	-0.33363749777822	0.959177666674467	-0.347837016404859	0.727962588413039	NA	CTC-250P20.2	processed_pseudogene
ENSG00000251468.2	0.282991856182088	-0.127878818161057	0.700906683120163	-0.182447708433583	0.855231388128493	NA	RP11-369K16.1	unprocessed_pseudogene
ENSG00000251470.1	0.0223128604761549	-0.681385440571827	2.98611976358615	-0.228184230545906	0.819503020282741	NA	ASNSP4	unprocessed_pseudogene
ENSG00000251471.1	0.080725568892188	-0.51519177576869	1.35124982013733	-0.381270560107331	0.703002496424762	NA	RP11-166D18.1	lncRNA
ENSG00000251473.2	0.270333801206693	-0.329476487739766	0.830135059087913	-0.396895040310391	0.691444861734262	NA	AC004069.1	processed_pseudogene
ENSG00000251474.6	2.28951107441561	-0.341222640054874	0.226520800157667	-1.50636338833948	0.131973913874401	0.31127294405362	RPL32P3	transcribed_unprocessed_pseudogene
ENSG00000251476.2	0.0125614138672079	-0.580802744745934	2.98613520964723	-0.194499814633159	0.845784540857211	NA	MTCO1P31	processed_pseudogene
ENSG00000251477.1	0.0243633266668707	-0.683234520920546	2.69749990161834	-0.253284354342569	0.80004848544086	NA	RP11-74D3.2	processed_pseudogene
ENSG00000251478.1	0.272244961529831	-0.613969299149562	0.747972170357016	-0.820845110930406	0.411734499438897	NA	CTD-2122P11.1	processed_pseudogene
ENSG00000251482.1	0.043480988287687	-0.605086734968741	1.89447487526445	-0.319395492053848	0.749426628780994	NA	AKIRIN2P1	processed_pseudogene
ENSG00000251483.2	0.0370799444570527	-0.521894942064923	2.28186937396128	-0.22871376776442	0.81909139327587	NA	LYPLA1P2	processed_pseudogene
ENSG00000251484.3	0.159278474914039	-0.242750531168763	1.06880514064509	-0.227123281819403	0.820327880796943	NA	RP5-1065J22.4	processed_pseudogene
ENSG00000251485.1	0.0921295115899802	-0.21231802971618	1.35753295532645	-0.15639990829182	0.875717809457677	NA	NRBF2P6	processed_pseudogene
ENSG00000251487.1	0.188029290713583	-0.60201050605	0.950056983455572	-0.633657261125908	0.526304522620174	NA	RP11-124N3.2	lncRNA
ENSG00000251488.1	0.100075915050018	-0.699842714961807	1.50646261704443	-0.464560293128845	0.642246372819441	NA	RP11-404I7.2	lncRNA
ENSG00000251489.2	0.0802246471441227	-0.519532149362908	1.76268946414898	-0.294738330221845	0.7681937798692	NA	RP11-736K12.1	processed_pseudogene
ENSG00000251490.1	0.0660285989605529	-0.535518065223057	1.93778724595176	-0.27635544941366	0.78227507094991	NA	RP11-237D3.1	lncRNA
ENSG00000251491.2	0.0349108787694104	-0.445771684197405	2.84367404206175	-0.156759065069992	0.875434735251632	NA	OR7E28P	transcribed_unprocessed_pseudogene
ENSG00000251492.1	0.00547358437622507	-0.681263496958897	2.98613685386143	-0.228142088021834	0.819535781215711	NA	RP11-782E2.2	processed_pseudogene
ENSG00000251493.5	0.286287057906204	-0.509250251927704	0.478411464229152	-1.0644608041495	0.287120001469059	NA	FOXD1	protein_coding
ENSG00000251495.1	0.190574148863699	-0.305313668911182	0.626548816201339	-0.487294303358911	0.626049784134235	NA	PPIAP11	processed_pseudogene
ENSG00000251497.2	0.29124231190232	-0.323117522164071	0.717659313347999	-0.450238039351395	0.652538810561322	NA	PITPNM2-AS1	lncRNA
ENSG00000251498.1	0.0833167372852845	-0.282215194869013	1.5287652305289	-0.184603357816672	0.853540152055668	NA	RP11-468N14.10	unprocessed_pseudogene
ENSG00000251501.1	0.0653316275366259	-0.628518421315627	1.67532005159596	-0.375163193872646	0.707539101423103	NA	RP11-466J24.1	processed_pseudogene
ENSG00000251503.8	0.0607534233722149	-0.676461078649479	1.96137362994174	-0.344891492535042	0.730175946628328	NA	CENPS-CORT	protein_coding
ENSG00000251504.1	0.246008671358957	7.73240161526986e-05	0.747764120011797	0.000103406962280403	0.999917493181464	NA	LINC01099	lncRNA
ENSG00000251506.1	0.0214468937869353	-0.674736915510273	2.9861171941786	-0.22595794861155	0.821234126630709	NA	CTD-2247C11.2	lncRNA
ENSG00000251508.1	0	NA	NA	NA	NA	NA	RP5-862P8.3	unprocessed_pseudogene
ENSG00000251510.1	0.00174778735225096	-0.673975104204896	2.98613824464275	-0.225701239858548	0.821433793700296	NA	AC022486.1	lncRNA
ENSG00000251511.1	0.136080021877111	-0.405640657255037	1.29920034572131	-0.312223329212422	0.754870803545613	NA	RP11-171N4.1	lncRNA
ENSG00000251513.2	14.1515662261111	-0.622643179493328	0.22647567787785	-2.74927173340508	0.00597278481656856	0.0361222296206168	LIX1-AS1	lncRNA
ENSG00000251515.1	0.274139204488279	-0.442625964400865	0.735552979126996	-0.601759461196396	0.547334263308762	NA	CCDC11P1	processed_pseudogene
ENSG00000251516.1	0.0314826259794431	-0.713898970090329	2.58505921331374	-0.276163488408142	0.782422499146429	NA	RP11-10G12.2	unprocessed_pseudogene
ENSG00000251517.1	0.173516529531386	-0.265883065140941	0.884031771331415	-0.300761888614594	0.763596072020304	NA	RP11-109E24.1	lncRNA
ENSG00000251518.1	0.0455296626463796	-0.70836459013533	2.71037847000059	-0.261352647969926	0.793820569714024	NA	LINC02110	lncRNA
ENSG00000251520.1	0.0652318475734104	-0.623228022910326	1.67095458984648	-0.37297723510702	0.709165387183477	NA	RP11-46A10.6	unprocessed_pseudogene
ENSG00000251521.2	0.109504243751002	-0.565493729995676	1.32066235728405	-0.428189481495192	0.6685131736772	NA	IMPA1P1	transcribed_unprocessed_pseudogene
ENSG00000251523.1	0.089041017595688	-0.250874030773748	1.42920118682323	-0.175534440557932	0.860659711219111	NA	RP11-724M22.1	lncRNA
ENSG00000251525.6	0.119350490671496	-0.85284600390377	0.856349486051922	-0.995908817363453	0.31929445075665	NA	TCP11X3P	transcribed_unprocessed_pseudogene
ENSG00000251526.1	0.0351727043817344	-0.722430540171026	2.54445271095277	-0.283923744018222	0.776468819868327	NA	LINC02435	lncRNA
ENSG00000251527.1	0.0197463163672217	-0.45929671191298	2.98611632122478	-0.153810723530219	0.877758978303752	NA	RP11-51P8.1	lncRNA
ENSG00000251529.1	0.0348256036135876	-0.695821551392583	2.30318864032795	-0.302112271313349	0.762566478118373	NA	RP11-468N14.5	unprocessed_pseudogene
ENSG00000251532.1	0.262510328376045	0.77520441815659	0.593580094417929	1.30598115645499	0.191558965739361	NA	CTD-2245E15.3	lncRNA
ENSG00000251533.2	0.0807255363972349	-0.391062345487067	1.21867841812311	-0.320890515226603	0.748293361908549	NA	LINC00605	lncRNA
ENSG00000251535.1	0.0534813261852644	-0.756260731332844	1.84818562435034	-0.40919089585424	0.6823995750646	NA	RP11-478C6.1	processed_pseudogene
ENSG00000251536.2	0.123288375801544	-0.48508159086955	1.13302228832063	-0.428130669510958	0.668555988902462	NA	RP11-572C21.1	lncRNA
ENSG00000251537.4	0.212973108738555	-0.206496870044655	0.87037307713998	-0.237250985201884	0.812462084715646	NA	RP11-385D13.1	protein_coding
ENSG00000251538.7	0.774304588807075	-0.724449844765172	0.511749612868841	-1.41563340068583	0.156882866822161	NA	LINC02201	lncRNA
ENSG00000251539.1	0.0909803978185717	-0.640415013817767	1.19898809102112	-0.53412958695224	0.593251880935813	NA	SNX18P24	processed_pseudogene
ENSG00000251542.1	0.0864418656790912	-0.661875489655379	1.88024327668449	-0.352015878935884	0.724826354036281	NA	LINC01957	lncRNA
ENSG00000251543.1	0.0970942258934896	-0.429005740887676	1.61186677310344	-0.26615459047008	0.79012015354599	NA	LINC02230	lncRNA
ENSG00000251544.1	0.216265599327587	-0.401648168493499	0.737322942645555	-0.544738465688269	0.585933405333863	NA	MTND5P12	processed_pseudogene
ENSG00000251545.2	0.0767273185422583	-0.350672393008063	1.76782666300585	-0.198363561511066	0.842760624640827	NA	RP11-798K23.3	unprocessed_pseudogene
ENSG00000251546.1	0.0057106360960579	-0.642655372879789	2.986138769329	-0.215212829182817	0.829601389035256	NA	IGKV1D-39	IG_V_gene
ENSG00000251548.1	0.0969412765855514	-0.576203251744354	1.19637751025491	-0.48162327259193	0.63007359068408	NA	RP11-215G15.4	processed_pseudogene
ENSG00000251549.2	0.00797737061763394	-0.661608012045355	2.98613956511992	-0.221559641676957	0.824656702897063	NA	RP11-480D4.5	unprocessed_pseudogene
ENSG00000251550.1	0.199526120116649	-0.602383635701981	1.60017939938789	-0.376447563274723	0.706584191622641	NA	RP11-501C14.7	processed_pseudogene
ENSG00000251552.1	0.00677814944545182	-0.63009081136268	2.98614081889966	-0.211005056216625	0.832883325892868	NA	COQ10BP2	processed_pseudogene
ENSG00000251553.1	0.212307240692768	-0.293892633353022	0.930314237994753	-0.315906842387464	0.752073218216593	NA	DDX18P4	processed_pseudogene
ENSG00000251555.1	0.0305668899689964	-0.589077074670438	2.13975902941918	-0.275300660761945	0.783085256861856	NA	RP11-745L13.2	lncRNA
ENSG00000251556.1	0.096001820338527	-0.779635114126362	1.25746744478136	-0.620004213518163	0.535255012896394	NA	RP11-118M9.3	lncRNA
ENSG00000251557.2	0.237145156632409	-0.256139732937167	0.728391309142292	-0.351651275519446	0.725099805855345	NA	HNRNPKP3	transcribed_processed_pseudogene
ENSG00000251562.8	942.382654682923	-0.109180871609864	0.156469000876425	-0.697779566548726	0.485315059681087	0.685434917338982	MALAT1	lncRNA
ENSG00000251563.1	0.0844253420542445	-0.616214714470564	1.35307371088879	-0.455418436934816	0.648808233765285	NA	IARS2P1	processed_pseudogene
ENSG00000251566.1	0	NA	NA	NA	NA	NA	HMGB1P35	transcribed_processed_pseudogene
ENSG00000251567.5	0.0517278921291312	-0.487430268464521	1.49578828425166	-0.325868489275126	0.744523857401691	NA	RP11-775H9.2	lncRNA
ENSG00000251568.1	0.260049990683588	-0.770526203504767	0.692482796354257	-1.1127008606732	0.265836925781113	NA	ALG3P1	processed_pseudogene
ENSG00000251569.1	0	NA	NA	NA	NA	NA	RP11-724O16.1	protein_coding
ENSG00000251571.1	0.143085406993836	-0.340807672236708	1.05742879534874	-0.322298459939622	0.747226599732982	NA	DDX3P3	processed_pseudogene
ENSG00000251572.2	0.18061281446916	-0.369962863966222	1.05669667753008	-0.350112640489199	0.726254164802782	NA	AF213884.1	processed_pseudogene
ENSG00000251573.2	0.0271661949191069	-0.77326695905593	2.98608333206885	-0.258956925532345	0.795668475512966	NA	LINC02106	lncRNA
ENSG00000251574.8	0.896654254132177	0.24075420569659	0.506770895391436	0.475075044533937	0.634733485137198	NA	RP11-6N13.1	lncRNA
ENSG00000251575.3	0.244392070403214	-0.274780527285789	0.732688609609837	-0.375030434050437	0.70763783267035	NA	C5orf64-AS1	lncRNA
ENSG00000251576.1	0.218069313326602	-0.179814865624498	0.903061961200593	-0.199116863903159	0.84217132986964	NA	LINC01267	lncRNA
ENSG00000251577.5	0.16082498018688	-0.405707657579939	0.972233737968577	-0.417294362184592	0.676463111744218	NA	RP11-297P16.3	lncRNA
ENSG00000251578.1	0.375826115901548	-0.865527371409925	0.396336256294906	-2.18382082805441	0.028975416489614	NA	TRBV21-1	TR_V_pseudogene
ENSG00000251579.1	0.100201593895025	-0.543675953183892	1.40808146841456	-0.386111148665316	0.699414353436739	NA	RP11-39E3.5	processed_pseudogene
ENSG00000251580.3	1.69481386018239	-0.364932554457224	0.270240677047635	-1.35039831325207	0.176888251613889	NA	LINC02482	lncRNA
ENSG00000251583.1	0.259857922880657	-0.471307327257271	0.437644756353945	-1.07691756936327	0.281517093224177	NA	MFFP2	processed_pseudogene
ENSG00000251584.2	0.389543940727687	0.241234435392678	0.475019319895106	0.507841313582671	0.611564634056562	NA	RP11-440I14.3	lncRNA
ENSG00000251585.1	0.0200967055396027	-0.736768221789213	2.98612035534914	-0.246730919759954	0.805116475679648	NA	CTD-2299E8.1	processed_pseudogene
ENSG00000251586.1	0.0727244748041058	-0.626879325529752	1.65402689773977	-0.379001893129057	0.704686458025691	NA	TET2-AS1	lncRNA
ENSG00000251587.1	0.184781761717835	-0.710182151448686	1.05924018350691	-0.670463755536001	0.502562203900326	NA	LDHAP1	processed_pseudogene
ENSG00000251588.2	0.201105220394786	0.102103501578378	0.89040745921046	0.11467053709199	0.908706267838758	NA	RP11-698E18.1	processed_pseudogene
ENSG00000251590.1	0.122620056305133	-0.107293673084315	1.25781208786741	-0.0853018301535241	0.932021436586031	NA	NIFKP7	unprocessed_pseudogene
ENSG00000251591.2	0.0289652559164827	-0.819268531145265	2.62211531173804	-0.31244565312508	0.754701859492608	NA	CTD-2197M16.1	processed_pseudogene
ENSG00000251593.1	4.59313241037045	-0.0980385816370757	0.14786038978054	-0.663048310521759	0.507299613840056	0.704162150554108	MSNP1	processed_pseudogene
ENSG00000251595.7	0.178580594497261	-0.987837472320172	1.04943556061644	-0.941303601090015	0.346549297871874	NA	ABCA11P	transcribed_processed_pseudogene
ENSG00000251596.1	0.160107045849563	-0.693460566196726	0.741788880721791	-0.934848963389638	0.349866142040065	NA	HADHAP1	processed_pseudogene
ENSG00000251597.1	0.0282006048890483	-0.570764720949793	2.6326281075673	-0.216804158289266	0.828360971189626	NA	RPL37P25	processed_pseudogene
ENSG00000251598.2	0.126466332070409	-0.485504459742362	1.39460930207457	-0.348129371444852	0.727743027116978	NA	RP11-789C2.1	lncRNA
ENSG00000251599.1	0.110527982135123	-0.583838247637135	1.58527822698534	-0.368287558422724	0.712658828541779	NA	RP11-232L2.2	lncRNA
ENSG00000251600.8	46.6915415075256	-0.289291640666085	0.152910236926621	-1.89190499263245	0.0585036404702769	0.180365888720988	RP11-673E1.1	lncRNA
ENSG00000251601.1	0.15070720720751	-0.285301832901027	1.15454763145882	-0.247111357840245	0.804822043982243	NA	RP11-317O24.2	lncRNA
ENSG00000251602.7	0.953603484903596	0.170753200621617	0.369176670261672	0.462524353179164	0.643705342331807	NA	RP11-521B24.3	lncRNA
ENSG00000251604.1	0.108750531821553	-0.392172223772927	1.39066130351236	-0.282004124787558	0.777940347492088	NA	LINC01385	lncRNA
ENSG00000251605.1	0.0120460318661274	-0.698697376035196	2.98613279577498	-0.233980677960394	0.814999979099664	NA	CTD-2037K23.1	processed_pseudogene
ENSG00000251608.2	0.0663613095949112	-0.568981328754827	1.66968894744791	-0.340770854130947	0.73327609359858	NA	OR12D1	polymorphic_pseudogene
ENSG00000251609.2	0.49289240354504	-0.330805001409987	0.588163996575221	-0.562436672996322	0.573818538651559	NA	SETP12	processed_pseudogene
ENSG00000251610.2	0.0448788133574791	-0.753121299451131	2.72176238336111	-0.276703544752904	0.782007749793943	NA	RP11-77P16.3	unprocessed_pseudogene
ENSG00000251611.1	0.169867978034431	-0.62708588174127	0.934968976065264	-0.670702341782832	0.502410170733421	NA	FAM160A1-DT	lncRNA
ENSG00000251613.4	0.305544413410329	-0.167379647743168	0.745768756243532	-0.224439072221618	0.822415670817587	NA	CTC-347C20.1	lncRNA
ENSG00000251614.1	0.117473514302632	-0.463886644686427	1.24582847373001	-0.372351936456832	0.709630834336293	NA	HSPA8P19	processed_pseudogene
ENSG00000251615.3	0.759578435161896	-0.147334989831792	0.325482471623755	-0.452666434222319	0.650788953014473	NA	RP11-774O3.3	lncRNA
ENSG00000251616.1	0.281476074045053	-0.733571741201305	0.80577183376171	-0.910396355971712	0.362613518820852	NA	RP11-485M7.3	lncRNA
ENSG00000251618.1	0	NA	NA	NA	NA	NA	AC007322.3	unprocessed_pseudogene
ENSG00000251619.1	0.0756275773193046	-0.447165464076609	1.77076547906388	-0.252526644190627	0.800634022195817	NA	LINC02508	lncRNA
ENSG00000251620.3	0.331518732135553	-0.0261934069858708	0.69961451990452	-0.0374397703887643	0.970134362701598	NA	STPG2-AS1	lncRNA
ENSG00000251621.1	0.0114795702782753	-0.598669538989857	2.98614174373418	-0.200482626200195	0.841103144453808	NA	AC009487.5	lncRNA
ENSG00000251623.2	0.311602503446863	-0.250496558889473	0.546282484349242	-0.458547667307833	0.646559024635181	NA	FAM153B	transcribed_processed_pseudogene
ENSG00000251624.1	0.0536976653745384	-0.749942488733494	2.17039941618482	-0.345532017351793	0.729694444370244	NA	UNC93B7	unprocessed_pseudogene
ENSG00000251627.1	0.0933214639613569	-0.657041864296621	1.2577658755184	-0.522388050976349	0.601400173913062	NA	CTD-2089O24.2	processed_pseudogene
ENSG00000251629.7	1.28213073635284	0.817012419304572	0.417619771654145	1.95635473882972	0.0504233800452921	NA	LINC02241	lncRNA
ENSG00000251630.1	0.0390933492506531	-0.454611296849167	2.07037694945369	-0.219578998389218	0.826199049097925	NA	RP11-241F15.9	processed_pseudogene
ENSG00000251632.1	0.117120566871406	-0.0488930660293905	0.945066882974282	-0.0517350326312525	0.958739822602362	NA	LINC02172	lncRNA
ENSG00000251633.3	0.139083828231404	-0.508339934849875	1.00734140766708	-0.504635202108041	0.613815080388238	NA	GYG1P1	unprocessed_pseudogene
ENSG00000251634.2	2.36697859848901	-0.0465629661351645	0.195785119640834	-0.237826890115979	0.812015361665385	0.902066308586976	NAIPP4	unprocessed_pseudogene
ENSG00000251635.2	0.695373810628549	0.0256421658509067	0.556495713355842	0.0460779216002878	0.963248143324211	NA	LINC02278	lncRNA
ENSG00000251636.1	1.03351604245107	-0.0323700227780356	0.39781069582882	-0.0813704184363223	0.935147373747729	NA	LINC01218	lncRNA
ENSG00000251637.6	0.462253005278549	-0.675180454604488	0.679634561795113	-0.993446320359488	0.320492497826253	NA	LINC02754	lncRNA
ENSG00000251638.1	0.026256458338005	-0.767171830612688	2.98608193215518	-0.256915867696566	0.797243720981832	NA	AC006390.4	processed_pseudogene
ENSG00000251639.2	0.165568915742257	-0.593880665080178	1.06967977884561	-0.55519481327495	0.578761416233944	NA	RP11-20I20.1	processed_pseudogene
ENSG00000251642.1	0.0976119473582698	-0.593164044847856	1.33725012211358	-0.443570006118479	0.657353495023298	NA	RP11-600L4.1	lncRNA
ENSG00000251643.1	0.159094967357302	-0.334989848442456	1.06800732088246	-0.313658756726184	0.753780228365147	NA	RP11-91J3.1	processed_pseudogene
ENSG00000251644.1	0.0899006485719783	-0.469744029714174	1.53416446061727	-0.306188835534082	0.75946087241382	NA	HPRT1P1	processed_pseudogene
ENSG00000251647.2	0.0367442804043398	-0.64830252716239	1.92068017544984	-0.337537990681115	0.735711378280852	NA	RP11-576N17.4	processed_pseudogene
ENSG00000251648.2	0.0778890742848982	-0.546420582098164	2.50379511567687	-0.218236939067774	0.827244505426172	NA	CTD-2353N24.1	processed_pseudogene
ENSG00000251649.2	0.258968412707383	0.0417330420274349	0.833403565130231	0.0500754301679926	0.960062279053912	NA	LINC02379	lncRNA
ENSG00000251652.1	0.172736844225437	-0.326228032770744	0.957873690218965	-0.340575209552076	0.733423394763011	NA	RP11-20I20.2	lncRNA
ENSG00000251654.2	0.127099364665276	-0.530060970686228	1.24586110594709	-0.425457515413231	0.670503185878741	NA	RP11-192H6.2	lncRNA
ENSG00000251655.6	0.248809381921575	-0.178588413987711	0.756454307192555	-0.236086188272904	0.813365791202451	NA	PRB1	protein_coding
ENSG00000251656.1	0.0255645437746879	-0.778619716750238	2.98610896202994	-0.260747255592755	0.79428742153131	NA	PRELID3BP5	processed_pseudogene
ENSG00000251660.1	0	NA	NA	NA	NA	NA	AC007036.5	lncRNA
ENSG00000251661.3	2.83912843005708	-0.167443974545435	0.239340665057237	-0.699605202924425	0.484173892390901	0.684541601697335	RP11-326C3.11	lncRNA
ENSG00000251663.1	0.125244884226662	-0.87985432575061	1.39881931218436	-0.628997839883018	0.52935047039526	NA	SUMO2P5	processed_pseudogene
ENSG00000251664.5	0.266960987299282	-0.536707690281577	0.740564619766312	-0.72472769553984	0.468619100883137	NA	PCDHA12	protein_coding
ENSG00000251665.1	0.240904123908645	-0.72281719922501	0.888348845872479	-0.813663689195324	0.415837641075897	NA	RP11-700H6.2	lncRNA
ENSG00000251666.1	0.271219613419663	0.0804699264583663	0.614791718701543	0.130889737142721	0.89586253340866	NA	ZNF346-IT1	lncRNA
ENSG00000251667.1	0.368481519314501	-0.674199610637476	0.471622528055162	-1.42953224354588	0.152851314337492	NA	BRCC3P1	processed_pseudogene
ENSG00000251668.2	0	NA	NA	NA	NA	NA	RP11-466P24.5	unprocessed_pseudogene
ENSG00000251669.6	1.08197160051153	-0.120155734663789	0.340282050907642	-0.353106296213083	0.724008752851276	NA	FAM86EP	transcribed_unprocessed_pseudogene
ENSG00000251670.1	0.068469281974136	-0.442730127882414	1.66537959176878	-0.265843372928688	0.790359837949383	NA	CTD-2532K18.1	lncRNA
ENSG00000251675.1	0.0987079735653237	-0.426075365528422	1.20241620333087	-0.354349321265075	0.723077109421448	NA	CTC-458I2.2	lncRNA
ENSG00000251676.2	0.363920337594375	0.331070967996065	0.551214792020126	0.60062061611724	0.548092703406448	NA	SNHG27	lncRNA
ENSG00000251678.1	0.0320196026072658	-0.532232336631444	2.98612161138695	-0.178235318548946	0.858538173585579	NA	CTD-2296D1.1	lncRNA
ENSG00000251679.1	0.13368518314677	-0.337953858831486	1.38258518927027	-0.244436192036643	0.806893014515486	NA	RP11-669M16.2	lncRNA
ENSG00000251680.6	0.559541334995486	0.529796536097061	0.494225736304455	1.07197277919718	0.283732258725298	NA	CTC-575N7.1	lncRNA
ENSG00000251682.1	0.170168390635431	-0.51715345459968	0.905086462017669	-0.571385692198746	0.567738225630382	NA	RP11-631M6.3	processed_pseudogene
ENSG00000251685.3	0.184234284639478	-0.221231325254713	1.09487798521248	-0.202060255336835	0.839869618589397	NA	UGT2B27P	unprocessed_pseudogene
ENSG00000251686.1	0.0637186938252828	-0.553767087276446	1.46482995735575	-0.378041891139423	0.705399474524435	NA	OR10J8P	unprocessed_pseudogene
ENSG00000251687.1	0.0956387594102566	-0.398303889164463	1.13681563946432	-0.350368059109522	0.726062494189854	NA	RP11-181K12.2	lncRNA
ENSG00000251688.2	0.483972533427245	-0.769887703068545	0.576589603103492	-1.33524381800266	0.18179655986016	NA	LINC02507	lncRNA
ENSG00000251689.1	0.0127249374473326	-0.625912254030853	2.98613641026981	-0.2096060487653	0.833975158285077	NA	RP11-478C6.5	processed_pseudogene
ENSG00000251691.2	0.0418679587248507	-0.732545340222371	2.47847145604055	-0.295563355566192	0.767563561915558	NA	RP11-618I10.4	unprocessed_pseudogene
ENSG00000251692.8	1.06564784698017	0.20103019221186	0.319676769862409	0.628854552986084	0.529444281520899	NA	PTX4	protein_coding
ENSG00000251694.1	0	NA	NA	NA	NA	NA	USP17L9P	unprocessed_pseudogene
ENSG00000251697.1	0.132017971067765	-0.968850079421795	1.34385388056909	-0.720948976246964	0.47094090814397	NA	RN7SKP24	misc_RNA
ENSG00000251698.1	0.0617474197638289	-0.608521443454732	1.95209338624868	-0.311727629293454	0.755247528376666	NA	RNA5SP445	rRNA_pseudogene
ENSG00000251702.1	0.00964307265944294	-0.742873072267325	2.98612810288743	-0.248774683024819	0.803535075562403	NA	RNU6-857P	snRNA
ENSG00000251703.1	0.0130176804692172	-0.698697376035196	2.98613279577498	-0.233980677960394	0.814999979099664	NA	RNU6-998P	snRNA
ENSG00000251704.1	0.00705530960788421	-0.698697376035196	2.98613279577498	-0.233980677960394	0.814999979099664	NA	ENSG10010134915.1	snoRNA
ENSG00000251705.1	7.69198219857206	-0.244914764376622	0.143611072605135	-1.70540307187891	0.0881192758263496	0.237744282503252	RNA5-8SP6	rRNA_pseudogene
ENSG00000251706.1	0.0340591765484027	-0.767854688622661	2.55954520458174	-0.299996533465459	0.764179799811541	NA	RNU7-61P	snRNA
ENSG00000251707.2	0.002651799997668	-0.673975104204895	2.98613824464275	-0.225701239858547	0.821433793700296	NA	RNU7-37P	snRNA
ENSG00000251711.1	0.0108326905844337	-0.681072282623724	2.98612418699882	-0.228079021491812	0.819584808728983	NA	RNU6-632P	snRNA
ENSG00000251712.3	0.0168336710989536	-0.5744269323594	2.98613919994157	-0.192364419036675	0.847456761372608	NA	RNU7-20P	snRNA
ENSG00000251714.1	0.0163132767977744	-0.718553901590429	2.98612892758089	-0.24063056854432	0.809841455934907	NA	RN7SKP67	misc_RNA
ENSG00000251715.1	0.00712976643918684	-0.642655372922389	2.986138769329	-0.215212829197083	0.829601389024133	NA	ENSG10010134782.1	snoRNA
ENSG00000251717.1	0.0185230389934937	-0.687653347899087	2.98612688467853	-0.230282695429774	0.817872106349431	NA	RNA5SP419	rRNA_pseudogene
ENSG00000251718.1	0.013697834988663	-0.605261785971483	2.98613060631734	-0.20269099572906	0.83937656146434	NA	RNU2-13P	snRNA
ENSG00000251719.1	0	NA	NA	NA	NA	NA	RNU6-408P	snRNA
ENSG00000251720.1	0.0124709344320253	-0.654125575716432	2.98611948579038	-0.219055392401116	0.826606898539584	NA	RNU7-123P	snRNA
ENSG00000251722.1	0.0107594050838836	-0.805484106289636	2.98610419444431	-0.269744139467152	0.787357100387987	NA	RNU5E-3P	snRNA
ENSG00000251724.1	0.00447796644151884	-0.673975104204896	2.98613824464275	-0.225701239858548	0.821433793700296	NA	RNU7-175P	snRNA
ENSG00000251726.1	0.0187160743528376	-0.455910432775569	2.98611648528669	-0.152676707362874	0.878653230217301	NA	RNU7-41P	snRNA
ENSG00000251727.1	0.00583570049482671	-0.722693918781728	2.98613389555263	-0.242016581995223	0.808767314536235	NA	RNU6-488P	snRNA
ENSG00000251728.1	0.0503991652521793	-0.620988167931183	2.40988878906855	-0.257683329931255	0.796651312526504	NA	Y_RNA	misc_RNA
ENSG00000251729.1	0.132648866658454	-0.382560789874893	0.633731750705525	-0.603663599699704	0.546067319394554	NA	RNA5SP401	rRNA_pseudogene
ENSG00000251730.1	0.0447109674221404	-0.621961073105454	2.98611152908096	-0.208284609281447	0.835006748142409	NA	ENSG10010134634.1	snoRNA
ENSG00000251732.1	0.0112059461224478	-0.698697376035196	2.98613279577498	-0.233980677960394	0.814999979099664	NA	RN7SKP122	misc_RNA
ENSG00000251733.1	11.8812780190397	-0.141648625149342	0.497549266553624	-0.284692661955871	0.775879613025483	0.880814664973068	SCARNA8	scaRNA
ENSG00000251735.1	0.0140527233473387	-0.820702970789941	2.98609412662637	-0.274841627888387	0.783437914738668	NA	ENSG10010136786.1	snoRNA
ENSG00000251739.1	0.014721875025995	-0.669130831228961	2.98611997272009	-0.2240803575683	0.822694776267554	NA	RNU6-1053P	snRNA
ENSG00000251741.1	0.0112144852443791	-0.750814654407602	2.98610938072019	-0.251435750898891	0.801477230066674	NA	RNU4ATAC13P	snRNA
ENSG00000251742.1	0.010313479046848	-0.749654849563711	2.98612981790499	-0.251045632734632	0.801778828782216	NA	RN7SKP13	misc_RNA
ENSG00000251744.1	0.0108248894682443	-0.649943638031065	2.9861373069816	-0.217653634516904	0.827698991828592	NA	ENSG10010136577.1	snoRNA
ENSG00000251745.1	0.0105439258845315	-0.649943637972933	2.98613730698161	-0.217653634497436	0.827698991843761	NA	RNU7-124P	snRNA
ENSG00000251746.1	0	NA	NA	NA	NA	NA	RNA5SP112	rRNA_pseudogene
ENSG00000251747.1	0	NA	NA	NA	NA	NA	RNU7-60P	snRNA
ENSG00000251748.1	0.034333374290337	-0.589295257158785	1.79377256685787	-0.328522839543169	0.74251637823625	NA	RNU4ATAC11P	snRNA
ENSG00000251750.1	0.0322040867846605	-0.681377817648755	2.87603379844573	-0.236915789382234	0.812722120505283	NA	RNU5F-8P	snRNA
ENSG00000251751.1	0.00841186896411242	-0.63765606553919	2.98613823293108	-0.213538696402976	0.830906809703438	NA	RN7SKP46	misc_RNA
ENSG00000251752.1	0.0721258279267613	-0.451520780164788	2.98609889325918	-0.151207577613739	0.879811972954701	NA	RNU4-29P	snRNA
ENSG00000251753.1	0	NA	NA	NA	NA	NA	RNU6-75P	snRNA
ENSG00000251754.1	0.0590974841274954	-0.496054801336804	1.96611085159412	-0.252302560119946	0.800807209445398	NA	RNU6-999P	snRNA
ENSG00000251756.1	0.00728820512631631	-0.681263496958897	2.98613685386143	-0.228142088021834	0.819535781215711	NA	RNA5SP385	rRNA_pseudogene
ENSG00000251757.1	0	NA	NA	NA	NA	NA	RNU6-848P	snRNA
ENSG00000251759.1	0	NA	NA	NA	NA	NA	RN7SKP298	misc_RNA
ENSG00000251760.1	0.0151541542393163	-0.618623840668268	2.98613779528565	-0.207165202371075	0.835880842262604	NA	RNA5SP418	rRNA_pseudogene
ENSG00000251761.1	0	NA	NA	NA	NA	NA	RNU6-138P	snRNA
ENSG00000251763.1	0.0786556950724415	-0.283209255231184	2.50614933064224	-0.113005738232927	0.910026005906454	NA	RNU6-470P	snRNA
ENSG00000251764.1	0.0307546381812641	-0.527188461024301	2.60477894533342	-0.202392783452425	0.839609669636936	NA	RNA5SP446	rRNA_pseudogene
ENSG00000251766.1	0.00982768863396071	-0.618623840642598	2.98613779528566	-0.207165202362478	0.835880842269317	NA	RNA5SP518	rRNA_pseudogene
ENSG00000251767.1	0.00228256178658018	-0.642655372708005	2.98613876932903	-0.215212829125287	0.829601389080107	NA	RNU7-8P	snRNA
ENSG00000251768.1	0.0401105428767069	-0.66655341166519	2.07516234851223	-0.321205428646616	0.748054718484698	NA	RNA5SP217	rRNA_pseudogene
ENSG00000251770.1	0.134789308931804	-0.616112135588731	1.00459561826956	-0.613293671985152	0.539682176807204	NA	RNA5SP486	rRNA_pseudogene
ENSG00000251773.1	0	NA	NA	NA	NA	NA	RNU6-1129P	snRNA
ENSG00000251774.1	0.0105287833667565	-0.73049379472687	2.98610855346992	-0.244630689623799	0.806742399035077	NA	RNU6-377P	snRNA
ENSG00000251775.1	0.00299616383576927	-0.681263496958897	2.98613685386143	-0.228142088021834	0.819535781215711	NA	ENSG10010139579.1	snoRNA
ENSG00000251776.1	0.0141829175327206	-0.667182366100915	2.98613404631908	-0.223426797240844	0.823203350222284	NA	RN7SKP242	misc_RNA
ENSG00000251778.1	0.00605197606148829	-0.649943637932005	2.98613730698161	-0.21765363448373	0.827698991854442	NA	ENSG10010135022.1	snoRNA
ENSG00000251779.1	0.0125833149220389	-0.720136265736381	2.98610624875182	-0.241162304937206	0.809429325060974	NA	Y_RNA	misc_RNA
ENSG00000251781.1	0.10149751570198	-0.364582983524387	1.13726868905123	-0.320577702555534	0.748530437247331	NA	RNA5SP356	rRNA_pseudogene
ENSG00000251783.1	0.0291025270123278	-0.660574923447608	2.92867643579472	-0.225554081486764	0.821548258127099	NA	RNU6-1170P	snRNA
ENSG00000251785.1	0.00541570512834315	-0.661608012045355	2.98613956511992	-0.221559641676957	0.824656702897063	NA	RNA5SP20	rRNA_pseudogene
ENSG00000251787.1	0	NA	NA	NA	NA	NA	RNU7-47P	snRNA
ENSG00000251788.1	0.0504258448124985	-0.672338655515108	2.98604170376218	-0.225160504177826	0.821854413644599	NA	RNU5A-7P	snRNA
ENSG00000251789.2	0.0525836148219336	-0.635818749358587	2.64877037528323	-0.240042985715815	0.810296932820986	NA	RNU4-57P	snRNA
ENSG00000251791.1	2.32073460395738	-0.716769498881123	0.343482894533874	-2.08676912384187	0.0369090094265324	0.132285615705325	SCARNA6	scaRNA
ENSG00000251792.1	0.470098845577771	-0.229257697225733	0.616682926062697	-0.37175943671647	0.710071967307758	NA	Y_RNA	misc_RNA
ENSG00000251794.1	0.0186591075254028	-0.613409237411861	2.98613340207164	-0.205419234447565	0.837244593781446	NA	RNU6-237P	snRNA
ENSG00000251796.1	0	NA	NA	NA	NA	NA	SNORA70	snoRNA
ENSG00000251798.1	0.0352397422560723	-0.484166978211323	2.98608014713282	-0.162141320512181	0.871194567627226	NA	RNU6-863P	snRNA
ENSG00000251799.1	2.40856099917991	-0.107903257367962	0.244526485215615	-0.441274315429745	0.659014418133857	0.811636241884919	Y_RNA	misc_RNA
ENSG00000251802.1	0.0318960037281412	-0.60566255884843	2.57993239115878	-0.234759081642599	0.814395728347389	NA	ENSG10010138424.1	snoRNA
ENSG00000251803.1	0.10086949339802	-0.55035493746458	0.980678051992952	-0.561198383451265	0.574662304852676	NA	Y_RNA	misc_RNA
ENSG00000251804.1	0.0163626775436886	-0.674700605346904	2.98613173665451	-0.225944688596626	0.821244439935185	NA	RNU6-1294P	snRNA
ENSG00000251805.1	0.126543300391127	-0.837204601153713	1.17577813266203	-0.712043010408971	0.476438142689757	NA	ENSG10010134366.1	scaRNA
ENSG00000251807.1	0.00428834572309974	-0.720999282636721	2.98612245513129	-0.241450005306303	0.809206360270813	NA	RNU6-202P	snRNA
ENSG00000251809.1	0.00541570512834315	-0.661608012045355	2.98613956511992	-0.221559641676957	0.824656702897063	NA	RN7SKP14	misc_RNA
ENSG00000251810.1	0.0247469619034063	-0.574426930661213	2.98613919994007	-0.192364418468081	0.847456761817964	NA	RN7SKP132	misc_RNA
ENSG00000251811.1	0.0344734244193343	-0.500153221864474	2.54952602508311	-0.196174981915774	0.844473209117776	NA	Y_RNA	misc_RNA
ENSG00000251812.1	0.0408691563612616	-0.502278881241412	2.25311006232702	-0.222926917614782	0.823592386268912	NA	Y_RNA	misc_RNA
ENSG00000251813.1	0.010110460056586	-0.722693918781727	2.98613389555263	-0.242016581995223	0.808767314536235	NA	RNU6-983P	snRNA
ENSG00000251814.1	0.016079176870112	-0.781493677461905	2.98611258752631	-0.261709381195601	0.793545507407263	NA	RN7SKP18	misc_RNA
ENSG00000251815.1	0	NA	NA	NA	NA	NA	SNORD116-26	snoRNA
ENSG00000251816.1	0.00337148867325362	-0.709212128718519	2.98612717378876	-0.237502319038435	0.812267120332974	NA	RNA5SP157	rRNA_pseudogene
ENSG00000251818.1	0.122676685250734	-0.456494826334724	1.57629882799368	-0.28959916624169	0.772122904923402	NA	ENSG10010136797.1	scaRNA
ENSG00000251819.1	0.248199497634068	-0.316089943954007	0.617816412006153	-0.511624388428936	0.608913913406014	NA	RNU6-322P	snRNA
ENSG00000251821.1	0.0288067892784112	-0.60892064398159	2.9861332014018	-0.203916102501972	0.838419061482965	NA	RNU6-583P	snRNA
ENSG00000251822.1	0	NA	NA	NA	NA	NA	ENSG10010138789.1	snoRNA
ENSG00000251823.2	0.129343457412675	-0.580507187441609	1.17507679789657	-0.494016381295878	0.621294610512097	NA	RNA5SP162	rRNA_pseudogene
ENSG00000251825.1	0.0426278244949323	-0.657083519162266	2.74324656255216	-0.239527692527555	0.810696425791271	NA	RN7SKP19	misc_RNA
ENSG00000251828.1	0.0236012974267935	-0.6853175412136	2.98611697576528	-0.229501237485168	0.818479358919307	NA	ENSG10010136765.1	snoRNA
ENSG00000251829.1	0.0981160361074057	-0.50519701868679	0.863583729431241	-0.585000621792069	0.55854729867188	NA	RNA5SP436	rRNA_pseudogene
ENSG00000251830.1	0.0246885544527024	-0.601880951820807	2.98613555426256	-0.201558482822942	0.840261904910432	NA	ENSG10010139745.1	snoRNA
ENSG00000251831.1	0.0031043792763453	-0.685991611077349	2.98613595803509	-0.229725511737496	0.818305069518926	NA	RNU6-1114P	snRNA
ENSG00000251834.1	0.0288850441031878	-0.701592368845729	2.98612820666109	-0.234950517958574	0.814247139146533	NA	RNU6-319P	snRNA
ENSG00000251835.1	0.0297605584435191	-0.763604382451951	2.98611712731458	-0.255718161711447	0.798168470317773	NA	RNU6ATAC32P	snRNA
ENSG00000251837.1	0.544481393910766	-0.513435283212835	0.368798004825561	-1.39218563141546	0.163866192685701	NA	Y_RNA	misc_RNA
ENSG00000251838.1	0.0656126524477807	-0.630485534507574	1.793845849337	-0.351471412518862	0.725234715655767	NA	ENSG10010134776.1	snoRNA
ENSG00000251839.1	0	NA	NA	NA	NA	NA	RNU7-12P	snRNA
ENSG00000251840.1	0.0307907629543037	-0.539018203807687	2.90047278647549	-0.185838048997065	0.852571765450584	NA	RN7SKP155	misc_RNA
ENSG00000251841.1	0.00862864108839576	-0.681263496958897	2.98613685386143	-0.228142088021834	0.819535781215711	NA	RNU6-1334P	snRNA
ENSG00000251842.1	0.0311378964556522	-0.657232178605338	2.9861359930962	-0.22009452353303	0.82579753983098	NA	RNU6-732P	snRNA
ENSG00000251843.1	0.0183442933597603	-0.667182366200515	2.98613404631903	-0.223426797274202	0.823203350196325	NA	RNU6-803P	snRNA
ENSG00000251844.1	0.0223682488544414	-0.794505042214664	2.98611923977412	-0.266066080561057	0.79018831749402	NA	ENSG10010138222.1	snoRNA
ENSG00000251850.1	0.0254685223196438	-0.788583706306788	2.98608686442311	-0.264085990163965	0.79171365902842	NA	RNA5SP96	rRNA_pseudogene
ENSG00000251851.1	0	NA	NA	NA	NA	NA	RNU6-772P	snRNA
ENSG00000251852.1	0.024764092610031	-0.718553901590429	2.98612892758089	-0.24063056854432	0.809841455934907	NA	Y_RNA	misc_RNA
ENSG00000251854.1	0	NA	NA	NA	NA	NA	RNU6-507P	snRNA
ENSG00000251856.1	0.0298266733598902	-0.714210134039697	2.9860850621631	-0.239179433663664	0.810966449467127	NA	MIR449C	miRNA
ENSG00000251857.1	0.00583570049482671	-0.722693918781728	2.98613389555263	-0.242016581995223	0.808767314536235	NA	RNA5SP362	rRNA_pseudogene
ENSG00000251858.1	0.0328722415969502	-0.696137932790678	2.98610434330594	-0.233125789576388	0.815663729368417	NA	ENSG10010135788.1	snoRNA
ENSG00000251859.1	0.021965612964809	-0.705669916243538	2.98611917285164	-0.236316729305096	0.813186906417137	NA	RNU6-1288P	snRNA
ENSG00000251861.1	0.0761862109521362	-0.753826411267492	2.27303339404969	-0.331638951385776	0.740161903622943	NA	ENSG10010137173.1	scaRNA
ENSG00000251862.2	0.0138742193244848	-0.781493677461905	2.98611258752631	-0.261709381195601	0.793545507407263	NA	MIR1343	miRNA
ENSG00000251864.1	0.00283926343299714	-0.673975104204896	2.98613824464275	-0.225701239858548	0.821433793700296	NA	Y_RNA	misc_RNA
ENSG00000251865.1	0.0102766850773204	-0.649943637932005	2.98613730698161	-0.21765363448373	0.827698991854442	NA	RNU6-518P	snRNA
ENSG00000251866.1	0.0361797588986787	-0.677959419024706	1.92344565276634	-0.352471315240777	0.724484827037498	NA	SCARNA21B	scaRNA
ENSG00000251867.4	0.59973404594419	-0.469712753463162	0.394019165701904	-1.19210636017265	0.233219543463461	NA	RP11-48B3.5	lncRNA
ENSG00000251868.1	0.0301003847962386	-0.675931185844236	2.98608385681771	-0.226360416604167	0.820921111908495	NA	RNU7-71P	snRNA
ENSG00000251869.1	0.252869860814816	-0.649159997735158	0.665942252809388	-0.974799233712184	0.329659857304879	NA	SCARNA23	scaRNA
ENSG00000251870.1	0.00574107269600189	-0.729252399662551	2.98613191738238	-0.244213055497497	0.80706581631182	NA	RNU2-69P	snRNA
ENSG00000251873.1	0.292460235007313	0.0856884806800227	0.486160424992107	0.176255565601445	0.860093168972071	NA	RNA5SP182	rRNA_pseudogene
ENSG00000251874.1	0.01349196500682	-0.62591225390922	2.98613641026983	-0.209606048724566	0.833975158316873	NA	RNU6-615P	snRNA
ENSG00000251875.1	0.00439958734991896	-0.642655372820715	2.98613876932901	-0.215212829163033	0.829601389050679	NA	RNU5F-2P	snRNA
ENSG00000251877.1	0.0641163942873578	-0.399479059492597	1.67572401282398	-0.238391916828465	0.811577136173498	NA	RNU2-45P	snRNA
ENSG00000251878.1	0.0393271116427329	-0.758986075681718	2.26592920398846	-0.334955776352483	0.737658446405546	NA	SNORD79	snoRNA
ENSG00000251880.1	0	NA	NA	NA	NA	NA	RNU7-75P	snRNA
ENSG00000251882.1	0.030793734161161	-0.751214034653975	2.89910826765344	-0.259118999809557	0.79554342558957	NA	RNU6-475P	snRNA
ENSG00000251883.1	0.00558889383986091	-0.722693918781727	2.98613389555263	-0.242016581995223	0.808767314536235	NA	RNU6ATAC17P	snRNA
ENSG00000251884.1	0.016168916251669	-0.589265364530271	2.98611366429135	-0.197335209163953	0.843565228095193	NA	RNA5SP288	rRNA_pseudogene
ENSG00000251886.1	0	NA	NA	NA	NA	NA	RNU6-120P	snRNA
ENSG00000251887.2	0.0535767558265905	-0.648229951338345	2.65068304217747	-0.244552042256188	0.806803301298378	NA	RNU6-760P	snRNA
ENSG00000251888.1	0.110608355149339	-0.57293306416967	1.70453239685927	-0.336123305855225	0.736777884296026	NA	RN7SKP190	misc_RNA
ENSG00000251889.1	0.0266190910413329	-0.570451141012789	2.9861355230313	-0.191033238984984	0.84849955173551	NA	RNU4-49P	snRNA
ENSG00000251890.1	0.548263828376148	-0.0864459633701728	0.382008547198828	-0.226293270148166	0.820973332290127	NA	RNA5SP497	rRNA_pseudogene
ENSG00000251891.1	0.0102766850773204	-0.649943637932005	2.98613730698161	-0.21765363448373	0.827698991854442	NA	RNU7-79P	snRNA
ENSG00000251892.1	0	NA	NA	NA	NA	NA	RNU7-84P	snRNA
ENSG00000251893.2	0	NA	NA	NA	NA	NA	SNORA70	snoRNA
ENSG00000251895.1	0.00943550024188119	-0.749654849563711	2.98612981790499	-0.251045632734632	0.801778828782216	NA	RNU6-976P	snRNA
ENSG00000251896.1	0	NA	NA	NA	NA	NA	SNORD116-27	snoRNA
ENSG00000251897.1	0.00372952477914195	-0.742873072267325	2.98612810288743	-0.248774683024819	0.803535075562403	NA	RNU6-916P	snRNA
ENSG00000251898.1	4.09029528604144	-0.31462637780052	0.350096499381676	-0.8986847293709	0.368820613162707	0.586164313110446	SCARNA11	scaRNA
ENSG00000251900.1	0	NA	NA	NA	NA	NA	VTRNA2-2P	misc_RNA
ENSG00000251904.1	0.012602537392809	-0.681072287066675	2.98612418699717	-0.228079022979804	0.81958480757222	NA	RNA5SP272	rRNA_pseudogene
ENSG00000251905.1	0.00583570049482671	-0.722693918781728	2.98613389555263	-0.242016581995223	0.808767314536235	NA	RNU7-2P	snRNA
ENSG00000251906.2	0.00114128089329009	-0.673975104204896	2.98613824464275	-0.225701239858548	0.821433793700296	NA	RNU6-351P	snRNA
ENSG00000251907.1	0	NA	NA	NA	NA	NA	RNU6-240P	snRNA
ENSG00000251908.1	0.0142575012870144	-0.730214409041588	2.98613157822723	-0.244535242306735	0.806816310848708	NA	RNU6-491P	snRNA
ENSG00000251913.1	0	NA	NA	NA	NA	NA	RNU6-513P	snRNA
ENSG00000251914.1	0	NA	NA	NA	NA	NA	RNU7-200P	snRNA
ENSG00000251915.1	0.0167796390828191	-0.656752905925357	2.98612490350913	-0.219934841022081	0.825921901369107	NA	RNA5SP406	rRNA_pseudogene
ENSG00000251916.1	0.0789958295888557	-0.500762617252569	1.55023711888841	-0.323023240219947	0.746677641608309	NA	RNU1-61P	snRNA
ENSG00000251917.1	0	NA	NA	NA	NA	NA	RNU1-86P	snRNA
ENSG00000251919.1	0.00114128089329009	-0.673975104204896	2.98613824464275	-0.225701239858548	0.821433793700296	NA	RNU7-105P	snRNA
ENSG00000251920.1	3.75924957265976	-0.294982759453968	0.202125445540399	-1.45940437467092	0.144453842662354	0.329848018293893	RNA5SP216	rRNA_pseudogene
ENSG00000251922.1	0	NA	NA	NA	NA	NA	ENSG10010138241.1	snoRNA
ENSG00000251923.1	0	NA	NA	NA	NA	NA	RNU6-276P	snRNA
ENSG00000251924.1	0.0155484026660409	-0.62591225403989	2.98613641026981	-0.209606048768327	0.833975158282715	NA	RNA5SP408	rRNA_pseudogene
ENSG00000251925.1	0	NA	NA	NA	NA	NA	SNORA70	snoRNA
ENSG00000251929.1	0.00568060333351782	-0.649943637932005	2.98613730698161	-0.21765363448373	0.827698991854442	NA	RNU6-189P	snRNA
ENSG00000251931.1	0	NA	NA	NA	NA	NA	RNU6-871P	snRNA
ENSG00000251934.1	0.040954003455355	-0.711764059129429	2.25366431863632	-0.315825233262828	0.752135164279136	NA	RNU6-1143P	snRNA
ENSG00000251935.1	0.0154779922041371	-0.656752906290612	2.98612490350899	-0.219934841144408	0.825921901273836	NA	RN7SKP179	misc_RNA
ENSG00000251936.1	0.0310021069754915	-0.664989928550159	2.59626798187272	-0.25613300830005	0.797848134949134	NA	RNA5SP249	rRNA_pseudogene
ENSG00000251937.1	0.0285628146006273	-0.601880951892773	2.98613555426255	-0.201558482847043	0.840261904891589	NA	RNU7-129P	snRNA
ENSG00000251939.1	0.0241396214804684	-0.6649862246468	2.98610468135806	-0.22269354078517	0.823774028844854	NA	RNU6-1278P	snRNA
ENSG00000251940.1	0.00386733634636869	-0.673975104204895	2.98613824464275	-0.225701239858547	0.821433793700296	NA	ENSG10010136839.1	snoRNA
ENSG00000251941.1	0	NA	NA	NA	NA	NA	RNA5SP116	rRNA_pseudogene
ENSG00000251942.1	0.0114638827486813	-0.718553901590428	2.98612892758089	-0.24063056854432	0.809841455934907	NA	ENSG10010134720.1	scaRNA
ENSG00000251943.1	0.00666662368222003	-0.722693918781727	2.98613389555263	-0.242016581995223	0.808767314536235	NA	RNU6-693P	snRNA
ENSG00000251946.1	0.00453932244022772	-0.681263496958897	2.98613685386143	-0.228142088021834	0.819535781215711	NA	RNU6-1023P	snRNA
ENSG00000251947.1	0.00742878662935633	-0.681263496958897	2.98613685386143	-0.228142088021834	0.819535781215711	NA	RN7SKP164	misc_RNA
ENSG00000251951.1	0.0322819251241631	-0.664902819028801	2.12422484339545	-0.313009623767506	0.754273350576654	NA	RN7SKP34	misc_RNA
ENSG00000251952.1	0.0231211768350198	-0.581580173594145	2.98613475397886	-0.194760190516929	0.845580688800309	NA	RNU6-1219P	snRNA
ENSG00000251953.1	0	NA	NA	NA	NA	NA	RNA5SP522	rRNA_pseudogene
ENSG00000251954.1	0.387883335020262	-0.705040591370723	0.562652199806249	-1.25306644426789	0.210181526692027	NA	RNU6-496P	snRNA
ENSG00000251955.1	0.593851974538032	-0.275396334431869	0.381870834120336	-0.721176664529154	0.470800827209214	NA	RNU6-27P	snRNA
ENSG00000251956.1	0.0192754743670267	-0.757023048681216	2.98611425999013	-0.25351442803924	0.799870713286713	NA	RNU6-617P	snRNA
ENSG00000251957.1	0.0242013413653005	-0.622484056617977	2.98611981017916	-0.208459169821666	0.834870460067854	NA	RNU6-1095P	snRNA
ENSG00000251958.1	0.108957113004483	-0.651825774598668	1.83645417503073	-0.354937130183365	0.722636691255747	NA	RNU6-1102P	snRNA
ENSG00000251960.1	0	NA	NA	NA	NA	NA	RNU6-559P	snRNA
ENSG00000251961.1	0.0119501903692793	-0.730214409041588	2.98613157822723	-0.244535242306735	0.806816310848708	NA	RNU6ATAC13P	snRNA
ENSG00000251965.1	0.351516131420927	-0.237415017028917	0.513030308034131	-0.462769963705774	0.643529263024205	NA	RNA5SP208	rRNA_pseudogene
ENSG00000251967.1	0.0754886216036591	-0.562588489742318	1.76727491271339	-0.318336714732484	0.750229537361788	NA	ENSG10010136411.1	snoRNA
ENSG00000251970.1	0	NA	NA	NA	NA	NA	RNU1-41P	snRNA
ENSG00000251971.1	0.00751642905391583	-0.681263496958897	2.98613685386143	-0.228142088021834	0.819535781215711	NA	RNU6-1333P	snRNA
ENSG00000251972.1	0.150066961689273	-0.947149315825665	1.5599634555154	-0.607161220653552	0.543743924944995	NA	RNU6-123P	snRNA
ENSG00000251973.1	0.00666662368222003	-0.722693918781727	2.98613389555263	-0.242016581995223	0.808767314536235	NA	RNU6-473P	snRNA
ENSG00000251974.1	0.0028168888179322	-0.673975104204896	2.98613824464275	-0.225701239858548	0.821433793700296	NA	ENSG10010134698.1	snoRNA
ENSG00000251975.1	0.00745274279956959	-0.681263496958897	2.98613685386143	-0.228142088021834	0.819535781215711	NA	RNU6-718P	snRNA
ENSG00000251976.1	0.0784314945613973	-0.677676416674291	2.08313405490738	-0.325315797645305	0.744942075778473	NA	RN7SKP141	misc_RNA
ENSG00000251977.1	0	NA	NA	NA	NA	NA	RNU6-991P	snRNA
ENSG00000251978.1	0.00174778735225096	-0.673975104204896	2.98613824464275	-0.225701239858548	0.821433793700296	NA	RNA5SP236	rRNA_pseudogene
ENSG00000251980.1	0.00964307265944294	-0.742873072267325	2.98612810288743	-0.248774683024819	0.803535075562403	NA	RNU6-436P	snRNA
ENSG00000251981.1	1.56365058475146	-1.35639008463883	0.392499591618449	-3.45577451188124	0.000548714138767873	NA	RNU7-52P	snRNA
ENSG00000251982.1	0.0270945678249792	-0.60892064392459	2.98613320140178	-0.203916102482885	0.838419061497881	NA	RN7SKP43	misc_RNA
ENSG00000251983.1	0.0121242309247551	-0.720136265849888	2.98610624875177	-0.241162304975221	0.809429325031511	NA	RN7SKP157	misc_RNA
ENSG00000251985.1	0.0481284689801571	-0.608920644516084	2.98613320140198	-0.203916102680951	0.838419061343099	NA	RNU6-1161P	snRNA
ENSG00000251986.1	0.117275630696656	-0.503835252695478	1.24990648482159	-0.403098358808336	0.686875867908964	NA	Y_RNA	misc_RNA
ENSG00000251987.1	0	NA	NA	NA	NA	NA	SNORD63	snoRNA
ENSG00000251988.1	0.0288944859506869	-0.585195945969956	2.93090864664479	-0.199663659472932	0.841743636975965	NA	RNU4ATAC18P	snRNA
ENSG00000251990.1	0.0792816069272771	-0.619146268266108	1.14826024312145	-0.539203784137828	0.589746249559283	NA	RNA5SP180	rRNA_pseudogene
ENSG00000251991.1	0	NA	NA	NA	NA	NA	RNU7-49P	snRNA
ENSG00000251992.1	0	NA	NA	NA	NA	NA	SCARNA17	scaRNA
ENSG00000251993.1	0.0153013581910248	-0.625912254075177	2.9861364102698	-0.209606048780144	0.833975158273491	NA	RNA5SP227	rRNA_pseudogene
ENSG00000251994.1	0.122418670070246	-0.821410431327801	1.08139159515372	-0.759586476359691	0.447501805324537	NA	RNU2-27P	snRNA
ENSG00000251996.1	0.00228256178658018	-0.642655372708005	2.98613876932903	-0.215212829125287	0.829601389080107	NA	Y_RNA	misc_RNA
ENSG00000251997.1	0.00854993974553102	-0.550885341669352	2.98613236832461	-0.184481219758664	0.8536359587678	NA	RNA5SP458	rRNA_pseudogene
ENSG00000251998.1	0.10145531718114	-0.416108851726644	1.41677022663715	-0.29370242534975	0.768985300850672	NA	RNU6-168P	snRNA
ENSG00000251999.1	0.0162442508802206	-0.525921540637276	2.98613215989027	-0.176121320985539	0.860198631013411	NA	ENSG10010135836.1	snoRNA
ENSG00000252001.1	0.00751132566889892	-0.611703077884151	2.9861371146566	-0.204847618979645	0.837691181250009	NA	RNA5SP303	rRNA_pseudogene
ENSG00000252002.1	0.03604959098715	-0.813212145454802	2.53491601348839	-0.320804374238699	0.748358644307187	NA	RNA5SP154	rRNA_pseudogene
ENSG00000252003.1	0.0143987826432078	-0.67403871960443	2.98613197177704	-0.225723017594333	0.821416854612841	NA	RNU7-154P	snRNA
ENSG00000252005.2	0	NA	NA	NA	NA	NA	RNU4ATAC8P	snRNA
ENSG00000252008.1	0.00711561368509629	-0.781493677461905	2.98611258752631	-0.261709381195601	0.793545507407263	NA	RNU6-927P	snRNA
ENSG00000252010.1	20.3171159609916	-0.0727052433028495	0.283102179902951	-0.256816260926614	0.797320616584559	0.893788869434744	SCARNA5	scaRNA
ENSG00000252011.1	0.0162133525760372	-0.698697376035196	2.98613279577498	-0.233980677960394	0.814999979099664	NA	ENSG10010134722.1	snoRNA
ENSG00000252012.1	0.00366587692818145	-0.673975104204895	2.98613824464275	-0.225701239858547	0.821433793700296	NA	RNA5SP521	rRNA_pseudogene
ENSG00000252013.1	0	NA	NA	NA	NA	NA	RNU4ATAC14P	snRNA
ENSG00000252014.1	0.00742878662935633	-0.681263496958897	2.98613685386143	-0.228142088021834	0.819535781215711	NA	SNORA70	snoRNA
ENSG00000252015.1	0	NA	NA	NA	NA	NA	RNU6-904P	snRNA
ENSG00000252016.1	0.00453796086378168	-0.611703073802303	2.98613711465815	-0.204847617612606	0.837691182318102	NA	ENSG10010134846.1	snoRNA
ENSG00000252017.1	0	NA	NA	NA	NA	NA	RNU6-1194P	snRNA
ENSG00000252018.1	0.0492885418760997	-0.695314776966468	2.98612204277641	-0.232848747307054	0.815878858229427	NA	RNU2-30P	snRNA
ENSG00000252019.1	0.0588978983349073	-0.612358926551206	2.60175449696745	-0.235363839003626	0.813926350067945	NA	RNU6ATAC9P	snRNA
ENSG00000252020.1	0	NA	NA	NA	NA	NA	ENSG10010139266.1	scaRNA
ENSG00000252021.1	0.0606881211371211	-0.850621162451381	1.95971923777546	-0.434052565313869	0.664250270066173	NA	Y_RNA	misc_RNA
ENSG00000252022.1	0.00838084246066124	-0.691467153645258	2.9861334486738	-0.231559361137176	0.816880274719946	NA	SNORD33	snoRNA
ENSG00000252023.1	0.0320982899250371	-0.697883128184009	2.87995525893944	-0.242324295149296	0.808528889865595	NA	RNU6-581P	snRNA
ENSG00000252025.1	0	NA	NA	NA	NA	NA	RNU6-982P	snRNA
ENSG00000252026.1	0.0859212922769511	-0.395249868958737	1.43865112635652	-0.274736426168681	0.783518743575183	NA	RNU6-1262P	snRNA
ENSG00000252027.1	0.0202283501995338	-0.757023048877941	2.98611425999006	-0.253514428105126	0.799870713235806	NA	RNU6ATAC14P	snRNA
ENSG00000252028.1	0.0159547412352679	-0.616705414405482	2.98611912561597	-0.206524049598413	0.836381580780625	NA	RN7SKP52	misc_RNA
ENSG00000252029.1	0	NA	NA	NA	NA	NA	RNA5SP253	rRNA_pseudogene
ENSG00000252030.1	0.0175486982876002	-0.601880951749447	2.98613555426257	-0.201558482799044	0.840261904929116	NA	RNU6-1196P	snRNA
ENSG00000252031.1	0.0119809733148395	-0.711972621402166	2.98612611409282	-0.23842684273851	0.811550050143601	NA	RNU6-561P	snRNA
ENSG00000252032.1	0	NA	NA	NA	NA	NA	RNU6-1281P	snRNA
ENSG00000252033.1	0	NA	NA	NA	NA	NA	RNU6-311P	snRNA
ENSG00000252034.1	0.0232843782357821	-0.762100607977662	2.44472313015818	-0.311732890557775	0.755243529585396	NA	RNY4P37	misc_RNA
ENSG00000252035.1	0.158822166478252	-0.697386719575588	1.43504546748157	-0.48596837896674	0.626989585659833	NA	RNU6-397P	snRNA
ENSG00000252036.1	0.00114128089329009	-0.673975104204896	2.98613824464275	-0.225701239858548	0.821433793700296	NA	RN7SKP288	misc_RNA
ENSG00000252037.1	0	NA	NA	NA	NA	NA	RNU6-162P	snRNA
ENSG00000252039.1	0.0124114329888846	-0.660481612683354	2.98613185092265	-0.221183003851381	0.824949942508505	NA	RNU6-287P	snRNA
ENSG00000252040.1	0.0183722624102764	-0.580802745744493	2.98613520964685	-0.194499814967582	0.845784540595379	NA	ENSG10010138834.1	snoRNA
ENSG00000252041.1	0.0901405103638762	-0.646469976296296	2.02957738789747	-0.318524427869194	0.750087168036907	NA	RNA5SP228	rRNA_pseudogene
ENSG00000252042.1	0.0323365464946319	-0.514515657963805	2.98613274423201	-0.172301669762551	0.863200371704932	NA	Y_RNA	misc_RNA
ENSG00000252045.1	0.00772230575666869	-0.649943637932005	2.98613730698161	-0.21765363448373	0.827698991854442	NA	ENSG10010139358.1	snoRNA
ENSG00000252046.1	0.00810660556354104	-0.681263496958897	2.98613685386143	-0.228142088021834	0.819535781215711	NA	RNU6-150P	snRNA
ENSG00000252047.1	0.456623631615784	-0.629850280702814	0.389151661775214	-1.61852136986796	0.105550285234211	NA	Y_RNA	misc_RNA
ENSG00000252049.1	0	NA	NA	NA	NA	NA	ENSG10010134848.1	snoRNA
ENSG00000252050.1	0.0115691674007753	-0.78674353747829	2.98611670525825	-0.263467109672209	0.79219057093222	NA	ENSG10010139728.1	snoRNA
ENSG00000252051.1	0.102610459671728	-0.35080152925941	1.84309629752804	-0.190332718767818	0.849048416376122	NA	RN7SKP276	misc_RNA
ENSG00000252053.1	0.0112081411746698	-0.660481607608526	2.98613185092456	-0.221183002151774	0.824949943831827	NA	RNU6-1101P	snRNA
ENSG00000252057.2	0	NA	NA	NA	NA	NA	RNU7-174P	snRNA
ENSG00000252060.1	0.0321824907058119	-0.736165182039051	2.57540512344379	-0.285844419325633	0.774997285148985	NA	RNA5SP464	rRNA_pseudogene
ENSG00000252061.1	0.00913540418403026	-0.681263496958897	2.98613685386143	-0.228142088021834	0.819535781215711	NA	RNU6-415P	snRNA
ENSG00000252062.1	0.0185587225491453	-0.598521963033539	2.82070408041671	-0.212188852843123	0.831959702884739	NA	RNU6-469P	snRNA
ENSG00000252063.1	0.00228256178658018	-0.642655372708005	2.98613876932903	-0.215212829125287	0.829601389080107	NA	RNU6-1041P	snRNA
ENSG00000252064.1	0.410628901334535	0.0952983218323266	0.380741352448999	0.250296746647955	0.802357872214606	NA	Y_RNA	misc_RNA
ENSG00000252065.1	0.00995502756857087	-0.63765606553919	2.98613823293108	-0.213538696402976	0.830906809703438	NA	RNU6-864P	snRNA
ENSG00000252066.1	0.0618357572528313	-0.409080607309583	2.13623276896944	-0.191496270093699	0.84813680250269	NA	RNU2-53P	snRNA
ENSG00000252067.1	0.003802196928002	-0.673975104204895	2.98613824464275	-0.225701239858547	0.821433793700296	NA	RNU4-71P	snRNA
ENSG00000252068.1	0.00742878662935633	-0.681263496958897	2.98613685386143	-0.228142088021834	0.819535781215711	NA	RNU6-390P	snRNA
ENSG00000252069.1	0.302951639452904	-0.557130139630337	0.668431629231923	-0.833488595191883	0.404569227267144	NA	Y_RNA	misc_RNA
ENSG00000252070.1	0.0355172572580538	-0.587579175268809	2.98613238884027	-0.196769298462688	0.844008077661664	NA	RNA5SP341	rRNA_pseudogene
ENSG00000252072.1	0.00114128089329009	-0.673975104204896	2.98613824464275	-0.225701239858548	0.821433793700296	NA	RNA5SP320	rRNA_pseudogene
ENSG00000252073.1	0.0347343492072522	-0.583370415996058	2.54635097720981	-0.229100552601469	0.818790763971372	NA	RNU6-947P	snRNA
ENSG00000252074.1	0.00359615230805571	-0.673975104204896	2.98613824464275	-0.225701239858548	0.821433793700296	NA	RNU6-416P	snRNA
ENSG00000252076.1	0.101149991957328	-0.450207726658082	1.02215193289653	-0.440450888139793	0.659610575076846	NA	RN7SKP196	misc_RNA
ENSG00000252079.1	0	NA	NA	NA	NA	NA	RNU6-327P	snRNA
ENSG00000252080.1	0.0379936250275075	-0.695891399551759	2.80009682446789	-0.248524048693924	0.803728965452129	NA	RNU7-99P	snRNA
ENSG00000252081.1	0.0290641957785345	-0.715401764871888	2.16038150915543	-0.331146032235558	0.740534182525576	NA	RNU6-277P	snRNA
ENSG00000252082.1	0.0670938853409945	-0.646619242039467	2.3100818301565	-0.279911834117002	0.779545147698187	NA	RNU6-547P	snRNA
ENSG00000252083.1	0.00728820512631631	-0.681263496958897	2.98613685386143	-0.228142088021834	0.819535781215711	NA	ENSG10010138753.1	snoRNA
ENSG00000252084.1	0	NA	NA	NA	NA	NA	RN7SKP12	misc_RNA
ENSG00000252086.1	0.00453932244022772	-0.681263496958897	2.98613685386143	-0.228142088021834	0.819535781215711	NA	RNA5SP76	rRNA_pseudogene
ENSG00000252087.1	0.0345349174601964	-0.719311017676102	2.98612298467739	-0.240884592284739	0.809644564149053	NA	RN7SKP248	misc_RNA
ENSG00000252089.1	0.0351706007228281	-0.650704239237695	2.98613071772146	-0.217908826085888	0.827500150169178	NA	RNU4ATAC7P	snRNA
ENSG00000252091.1	0.00292102033225801	-0.681263496958897	2.98613685386143	-0.228142088021834	0.819535781215711	NA	RNU6-1146P	snRNA
ENSG00000252094.1	0	NA	NA	NA	NA	NA	RNA5SP410	rRNA_pseudogene
ENSG00000252096.1	0.00807839055553251	-0.711972621402166	2.98612611409282	-0.23842684273851	0.811550050143601	NA	ENSG10010135567.1	snoRNA
ENSG00000252097.1	0.00498775280345689	-0.681263496958897	2.98613685386143	-0.228142088021834	0.819535781215711	NA	RNU6-346P	snRNA
ENSG00000252098.1	0.00948228997360445	-0.606162667452372	2.98613920050389	-0.202992100083642	0.839141206892213	NA	Y_RNA	misc_RNA
ENSG00000252101.2	0.0292581875177504	-0.757780171847837	2.92586107516495	-0.258993900387124	0.795639946755966	NA	RNU6-758P	snRNA
ENSG00000252103.1	0.05748788490139	-0.333096712954625	1.24814595935691	-0.26687320537916	0.789566787660397	NA	RNU6-917P	snRNA
ENSG00000252104.1	0.0658672568419509	-0.550900313396245	2.98610535862566	-0.184487902211794	0.853630716907125	NA	RNU6-191P	snRNA
ENSG00000252105.1	0	NA	NA	NA	NA	NA	RNU1-143P	snRNA
ENSG00000252106.2	0	NA	NA	NA	NA	NA	RNY3P15	misc_RNA
ENSG00000252107.1	0	NA	NA	NA	NA	NA	RNA5SP220	rRNA_pseudogene
ENSG00000252108.1	0.017491254155782	-0.712483870550544	2.98612100160531	-0.238598459395155	0.811416959855889	NA	RNU6-1232P	snRNA
ENSG00000252112.1	0.00520214102559417	-0.681263496958897	2.98613685386143	-0.228142088021834	0.819535781215711	NA	SNORD63	snoRNA
ENSG00000252113.2	0.0827591370729101	-0.40073902054759	2.0588393998175	-0.194643166719615	0.845672307150842	NA	RNU6-523P	snRNA
ENSG00000252115.1	0	NA	NA	NA	NA	NA	Y_RNA	misc_RNA
ENSG00000252116.1	0.00672315609869298	-0.642655372741556	2.98613876932903	-0.215212829136523	0.829601389071347	NA	RNU4ATAC4P	snRNA
ENSG00000252117.1	0.0200511120883872	-0.629818936910081	2.98612667782976	-0.210915009596249	0.832953591617382	NA	RNU6-1108P	snRNA
ENSG00000252118.1	0.0383400353126952	-0.819351116277786	2.27442945180121	-0.360244682739625	0.718664162681934	NA	RNU6ATAC39P	snRNA
ENSG00000252119.1	0.0828836548795427	-0.708110305792753	2.98608781520646	-0.237136464033893	0.812550924795202	NA	ENSG10010136286.1	snoRNA
ENSG00000252121.1	0.00228256178658018	-0.642655372708005	2.98613876932903	-0.215212829125287	0.829601389080107	NA	RNU6-970P	snRNA
ENSG00000252122.1	0	NA	NA	NA	NA	NA	ENSG10010139978.1	snoRNA
ENSG00000252125.1	0.00975271222782012	-0.618623840258323	2.98613779528572	-0.207165202233788	0.835880842369818	NA	RNU6-1299P	snRNA
ENSG00000252126.2	0.00726821208422927	-0.681263496958897	2.98613685386143	-0.228142088021834	0.819535781215711	NA	RNU6-313P	snRNA
ENSG00000252128.1	0.0182708083680605	-0.657232178605338	2.9861359930962	-0.22009452353303	0.82579753983098	NA	SNORD27	snoRNA
ENSG00000252129.1	0.00336157804934649	-0.673975104204896	2.98613824464275	-0.225701239858548	0.821433793700296	NA	SNORA74	snoRNA
ENSG00000252130.1	0.0347963035990007	-0.515935009799912	2.84792305156152	-0.181161850393754	0.856240538058108	NA	RNU6-1045P	snRNA
ENSG00000252132.1	0	NA	NA	NA	NA	NA	RNU6-795P	snRNA
ENSG00000252133.1	0	NA	NA	NA	NA	NA	SNORA70	snoRNA
ENSG00000252135.1	0.0195550019171266	-0.629818412957378	2.98612667804056	-0.210914834119044	0.832953728548121	NA	RNU1-155P	snRNA
ENSG00000252136.1	0.0245228368780895	-0.539021421885842	2.98613552840017	-0.180508023416682	0.856753756079742	NA	ENSG10010136291.1	snoRNA
ENSG00000252137.1	0.0314854902004337	-0.710308526601796	2.33728911266774	-0.303902723352467	0.761202002928916	NA	RNU6-1338P	snRNA
ENSG00000252138.1	0.00359615230805571	-0.673975104204896	2.98613824464275	-0.225701239858548	0.821433793700296	NA	ENSG10010134592.1	snoRNA
ENSG00000252139.1	0	NA	NA	NA	NA	NA	ENSG10010137176.1	scaRNA
ENSG00000252141.1	0.0345043402609716	-0.563272588815107	2.98613734971559	-0.188629162978305	0.850383474360387	NA	RNU6-65P	snRNA
ENSG00000252143.1	0	NA	NA	NA	NA	NA	ENSG10010137394.1	scaRNA
ENSG00000252145.1	0.068404086407481	-0.67848166698868	1.22330831336582	-0.55462850989862	0.579148784215201	NA	RNU6-1225P	snRNA
ENSG00000252147.1	0.0664363124619725	-0.594346270776554	1.37166880148362	-0.433301588644213	0.664795684159434	NA	RNY3P16	misc_RNA
ENSG00000252148.1	0	NA	NA	NA	NA	NA	RNU6-1206P	snRNA
ENSG00000252149.1	0	NA	NA	NA	NA	NA	RNA5SP315	rRNA_pseudogene
ENSG00000252151.1	0.0143238229261903	-0.594592390579364	2.9861368624358	-0.199117595063729	0.842170757938897	NA	RNU6-1265P	snRNA
ENSG00000252153.1	0.0520843147320918	-0.730095604879045	2.40322728256807	-0.303797984558028	0.761281802306673	NA	MIR2278	miRNA
ENSG00000252155.1	0	NA	NA	NA	NA	NA	RNU6-941P	snRNA
ENSG00000252156.1	0	NA	NA	NA	NA	NA	RNU6-155P	snRNA
ENSG00000252157.1	0.00560625144571828	-0.673975104216805	2.98613824464275	-0.225701239862536	0.821433793697194	NA	RNU6-479P	snRNA
ENSG00000252158.1	0.0204689882426501	-0.667182736287766	2.98613404615813	-0.223426921221485	0.823203253738564	NA	SNORA72	snoRNA
ENSG00000252161.1	0.0255968822807118	-0.493799110232882	2.67526193763952	-0.18457972405819	0.853558690520671	NA	RNA5SP318	rRNA_pseudogene
ENSG00000252162.1	0.00397298580356702	-0.642655372708004	2.98613876932903	-0.215212829125287	0.829601389080107	NA	RNU6-830P	snRNA
ENSG00000252163.1	0.0226753605402767	-0.722693918781727	2.98613389555263	-0.242016581995223	0.808767314536235	NA	RN7SKP31	misc_RNA
ENSG00000252164.1	0.00413038900272553	-0.681263496958897	2.98613685386143	-0.228142088021834	0.819535781215711	NA	RNA5SP282	rRNA_pseudogene
ENSG00000252166.1	0.00331377691276322	-0.673975104204896	2.98613824464275	-0.225701239858548	0.821433793700296	NA	RNU1-95P	snRNA
ENSG00000252167.1	0.00903599247856727	-0.649943637932005	2.98613730698161	-0.21765363448373	0.827698991854442	NA	RNA5SP287	rRNA_pseudogene
ENSG00000252169.1	0.12372606678657	-0.467838792411644	1.94980477482132	-0.239941351284523	0.810375723357519	NA	RNA5SP200	rRNA_pseudogene
ENSG00000252170.2	0	NA	NA	NA	NA	NA	ENSG10010136893.2	snoRNA
ENSG00000252171.1	0	NA	NA	NA	NA	NA	Y_RNA	misc_RNA
ENSG00000252172.1	0.193683510682964	-0.808417343315355	1.18462088171314	-0.682427058137166	0.494968951080509	NA	RNU6-720P	snRNA
ENSG00000252173.1	0	NA	NA	NA	NA	NA	RNU6-109P	snRNA
ENSG00000252174.1	0	NA	NA	NA	NA	NA	RNU7-18P	snRNA
ENSG00000252178.1	0.00159172565508474	-0.717341221814929	2.9861357852684	-0.240223912574174	0.810156676801734	NA	RNU7-69P	snRNA
ENSG00000252179.1	0.317423565734362	-0.173402956876734	0.619062087671065	-0.280105922055544	0.779396241359659	NA	RNA5SP255	rRNA_pseudogene
ENSG00000252182.1	0.028538858430414	-0.601880951892678	2.98613555426255	-0.201558482847011	0.840261904891614	NA	RNA5SP413	rRNA_pseudogene
ENSG00000252183.1	0.0330985739625905	-0.707714339733443	2.98608458289572	-0.237004116958786	0.812653596371485	NA	RNU6-948P	snRNA
ENSG00000252184.1	0.00655698602163324	-0.63009081136268	2.98614081889966	-0.211005056216625	0.832883325892868	NA	RNU2-10P	snRNA
ENSG00000252185.1	0.0205381765922305	-0.601880951706077	2.98613555426258	-0.20155848278452	0.840261904940472	NA	RNU6-752P	snRNA
ENSG00000252186.1	0.0257318098905952	-0.608920643952038	2.98613320140179	-0.203916102492076	0.838419061490698	NA	RNU6-781P	snRNA
ENSG00000252188.1	0.037673727979278	-0.695314776966468	2.98612204277641	-0.232848747307054	0.815878858229427	NA	ENSG10010134620.1	snoRNA
ENSG00000252190.1	0.0116440479901379	-0.72999148951734	2.98611841429676	-0.244461668372671	0.806873285685244	NA	ENSG10010139548.1	scaRNA
ENSG00000252191.1	0.00813732249698699	-0.781493677461905	2.98611258752631	-0.261709381195601	0.793545507407263	NA	RNU6-751P	snRNA
ENSG00000252192.1	0.00311067834944982	-0.774270154831994	2.98611605990082	-0.25929004074199	0.795411463054989	NA	ENSG10010134656.1	snoRNA
ENSG00000252193.1	0	NA	NA	NA	NA	NA	ENSG10010136694.1	scaRNA
ENSG00000252198.1	0.0135223106918842	-0.63765606553919	2.98613823293108	-0.213538696402976	0.830906809703438	NA	Y_RNA	misc_RNA
ENSG00000252199.1	0.0067204612461615	-0.711972621619738	2.98612611409274	-0.238426842811377	0.81155005008709	NA	SNORA70	snoRNA
ENSG00000252200.1	0.00114128089329009	-0.673975104204896	2.98613824464275	-0.225701239858548	0.821433793700296	NA	ENSG10010137428.1	snoRNA
ENSG00000252202.1	0.0414410933324427	-0.517107719372636	1.89443901272601	-0.272960869101055	0.784883295615998	NA	Y_RNA	misc_RNA
ENSG00000252204.1	0.00396301444090669	-0.681263496958897	2.98613685386143	-0.228142088021834	0.819535781215711	NA	ENSG10010135094.1	snoRNA
ENSG00000252205.1	0.0134236542047899	-0.618623840121624	2.98613779528574	-0.207165202188008	0.835880842405569	NA	RNU6-764P	snRNA
ENSG00000252206.1	0.00775807538703075	-0.660327965374255	2.98611663641491	-0.221132676909444	0.824989127500287	NA	RNU7-40P	snRNA
ENSG00000252207.1	0.0777546645708667	-0.696963726922907	1.27507425335648	-0.546606383971939	0.584649182237618	NA	RNA5SP365	rRNA_pseudogene
ENSG00000252209.1	0	NA	NA	NA	NA	NA	RNU1-48P	snRNA
ENSG00000252210.1	0	NA	NA	NA	NA	NA	Y_RNA	misc_RNA
ENSG00000252211.1	2.94286058045779	-0.135641409686026	0.250709431470542	-0.541030342936914	0.588486668608773	0.765550559265678	RNA5SP473	rRNA_pseudogene
ENSG00000252212.1	0.00173776663877089	-0.673975104204895	2.98613824464275	-0.225701239858547	0.821433793700296	NA	RNU2-58P	snRNA
ENSG00000252213.1	0.442186499990018	-0.680825954082649	0.52860699940317	-1.28796242738243	0.197759042554717	NA	SNORA74D	snoRNA
ENSG00000252214.1	0.00541570512834315	-0.661608012045355	2.98613956511992	-0.221559641676957	0.824656702897063	NA	RNU6-542P	snRNA
ENSG00000252217.1	0.661359359994993	-0.487595683781181	0.35871094291912	-1.35929971863479	0.174051633179755	NA	Y_RNA	misc_RNA
ENSG00000252218.1	0.0176159233287205	-0.660481613474059	2.98613185092235	-0.221183004116195	0.82494994230232	NA	ENSG10010135617.1	scaRNA
ENSG00000252219.2	0.027443403375473	-0.681263496958897	2.98613685386143	-0.228142088021834	0.819535781215711	NA	MIR892C	miRNA
ENSG00000252220.1	0.00541570512834315	-0.661608012045355	2.98613956511992	-0.221559641676957	0.824656702897063	NA	RNU6-977P	snRNA
ENSG00000252222.1	0.0291883041443018	-0.72152223200772	2.98610448986185	-0.241626585559001	0.809069520082729	NA	RNU7-13P	snRNA
ENSG00000252223.1	0.0166052730479986	-0.698697376035196	2.98613279577498	-0.233980677960394	0.814999979099664	NA	RNU6-1049P	snRNA
ENSG00000252224.1	0.00494296753337673	-0.63009081136268	2.98614081889966	-0.211005056216625	0.832883325892868	NA	RNU4ATAC15P	snRNA
ENSG00000252225.1	0.00979387020604901	-0.660481608159266	2.98613185092435	-0.221183002336222	0.824949943688215	NA	Y_RNA	misc_RNA
ENSG00000252228.1	0.104561178625406	-0.707670951172517	2.98601671648081	-0.236994973024313	0.812660690127875	NA	ENSG10010136093.1	snoRNA
ENSG00000252230.1	0.00266767933975452	-0.673975104204895	2.98613824464275	-0.225701239858547	0.821433793700296	NA	ENSG10010137148.1	snoRNA
ENSG00000252231.1	0.146005768390398	-0.622303263428153	0.889634667983368	-0.699504286224362	0.484236935303792	NA	RNA5SP67	rRNA_pseudogene
ENSG00000252233.1	0.117338937706926	-0.642560674929429	1.38321400538887	-0.464541764633726	0.642259644263211	NA	RN7SKP253	misc_RNA
ENSG00000252236.1	0.00173776663877089	-0.673975104204895	2.98613824464275	-0.225701239858547	0.821433793700296	NA	ENSG10010136633.1	snoRNA
ENSG00000252237.1	0.00891872740191684	-0.711972622188151	2.98612611409252	-0.238426843001745	0.811550049939455	NA	RNU4-54P	snRNA
ENSG00000252238.1	0.0143369508336879	-0.667182366200515	2.98613404631903	-0.223426797274202	0.823203350196325	NA	ENSG10010137215.1	snoRNA
ENSG00000252242.1	0.0147581526266804	-0.649943638050335	2.98613730698159	-0.217653634523358	0.827698991823563	NA	RNU7-115P	snRNA
ENSG00000252243.1	0.00558889383986091	-0.722693918781727	2.98613389555263	-0.242016581995223	0.808767314536235	NA	RNU6-412P	snRNA
ENSG00000252244.1	0.0139848001491747	-0.750814654013714	2.98610938072037	-0.251435750766969	0.801477230168657	NA	RNU7-3P	snRNA
ENSG00000252246.1	0.0855559508875349	-0.378468115714655	1.64756824745351	-0.229713164416477	0.818314664712255	NA	RNA5SP92	rRNA_pseudogene
ENSG00000252247.2	0.0329434526109146	-0.732487794397862	1.67463880762037	-0.437400465739064	0.661820946425485	NA	RNU6-70P	snRNA
ENSG00000252249.1	0.00892772930165531	-0.718334677441618	2.9861290125947	-0.240557147535111	0.809898366219227	NA	ENSG10010134649.1	snoRNA
ENSG00000252250.1	0.038772922267259	-0.689374528975291	2.26817640219264	-0.303933383800693	0.761178643538831	NA	Y_RNA	misc_RNA
ENSG00000252252.1	0.00114128089329009	-0.673975104204896	2.98613824464275	-0.225701239858548	0.821433793700296	NA	RNU6-687P	snRNA
ENSG00000252254.1	0.0596198447783555	-0.87126476958017	1.81999012060964	-0.478719504965404	0.632138187934093	NA	Y_RNA	misc_RNA
ENSG00000252255.1	0.036916590627274	-0.718553901590429	2.98612892758089	-0.24063056854432	0.809841455934907	NA	RNU2-35P	snRNA
ENSG00000252257.1	0.00560625144571828	-0.673975104216805	2.98613824464275	-0.225701239862536	0.821433793697194	NA	RN7SKP265	misc_RNA
ENSG00000252258.1	0.00745274279956959	-0.681263496958897	2.98613685386143	-0.228142088021834	0.819535781215711	NA	SNORA70	snoRNA
ENSG00000252259.1	0	NA	NA	NA	NA	NA	RNA5SP49	rRNA_pseudogene
ENSG00000252260.1	0.0728485016708568	-0.465132213132002	1.54608161122653	-0.300845834886431	0.763532055310583	NA	RNA5SP461	rRNA_pseudogene
ENSG00000252261.1	0.186942969459384	-0.282749990222834	0.91631983664157	-0.3085712858287	0.757647666183853	NA	RNA5SP262	rRNA_pseudogene
ENSG00000252262.1	0.0872482965451027	-0.699491968281126	1.73979077184886	-0.402055223880618	0.687643384721308	NA	RNA5SP61	rRNA_pseudogene
ENSG00000252263.1	0.021263806507078	-0.820702970789941	2.98609412662637	-0.274841627888386	0.783437914738668	NA	RNU6-659P	snRNA
ENSG00000252264.1	0.0417470221105157	-0.556368389506607	2.75530949286405	-0.201925914655882	0.839974642391602	NA	RNU7-153P	snRNA
ENSG00000252266.1	0.0229694098668882	-0.52521229408723	2.72042885664139	-0.193062315452591	0.846910165295079	NA	Y_RNA	misc_RNA
ENSG00000252267.1	0.0557392520691472	-0.770537192428988	2.62488793881524	-0.293550509732151	0.769101397800286	NA	RNA5SP495	rRNA_pseudogene
ENSG00000252268.1	0.0257632754344949	-0.9383382222078	2.98604247431757	-0.314241418291362	0.753337687496824	NA	RNA5SP417	rRNA_pseudogene
ENSG00000252269.1	0.00911415387913886	-0.622701247684039	2.9861427849936	-0.208530298957347	0.834814927444433	NA	RNU4ATAC12P	snRNA
ENSG00000252271.1	0.00228256178658018	-0.642655372708005	2.98613876932903	-0.215212829125287	0.829601389080107	NA	RNU6-1110P	snRNA
ENSG00000252272.1	0.0172420097475713	-0.657232178605338	2.9861359930962	-0.22009452353303	0.82579753983098	NA	RNA5SP470	rRNA_pseudogene
ENSG00000252273.1	0	NA	NA	NA	NA	NA	RNU6-426P	snRNA
ENSG00000252274.1	0.0533049002709128	-0.650033900318965	2.17438994387273	-0.298950012232494	0.764978186711042	NA	ENSG10010139303.1	scaRNA
ENSG00000252275.1	0	NA	NA	NA	NA	NA	RNU7-192P	snRNA
ENSG00000252277.1	0	NA	NA	NA	NA	NA	SNORD116-30	snoRNA
ENSG00000252279.1	0	NA	NA	NA	NA	NA	RNU6-406P	snRNA
ENSG00000252282.1	0.0974398651312796	-0.639682195720456	0.978233626114658	-0.65391556642879	0.513166204482232	NA	RNU6-1089P	snRNA
ENSG00000252283.1	0.0851682661141933	-0.620679384108403	1.34296357328907	-0.462171421811754	0.643958395462689	NA	Vault	misc_RNA
ENSG00000252284.1	0	NA	NA	NA	NA	NA	SNORA108	snoRNA
ENSG00000252287.1	0.0761415310926199	-0.744425524908771	1.76869615668336	-0.420889434341685	0.673835820799403	NA	RNA5SP24	rRNA_pseudogene
ENSG00000252288.1	0.0522648908099002	-0.609341121128811	1.99406083043259	-0.305578000344463	0.759925972901419	NA	RNU6-966P	snRNA
ENSG00000252289.1	0.273534990186467	-0.14369155151165	0.49728979021456	-0.28894932962459	0.772620153377566	NA	RNA5SP519	rRNA_pseudogene
ENSG00000252290.1	0.0117061818881426	-0.718553901590429	2.98612892758089	-0.24063056854432	0.809841455934907	NA	ENSG10010138098.1	snoRNA
ENSG00000252291.1	0.0549734987996731	-0.634147045077258	2.37607608106555	-0.266888358554948	0.789555120173167	NA	ENSG10010139407.1	snoRNA
ENSG00000252292.1	0.0490737647243232	-0.698412399774467	2.01170038540907	-0.3471751583089	0.728459732335869	NA	RN7SKP238	misc_RNA
ENSG00000252294.1	0.0710545090497022	-0.451823513262606	1.36741315402592	-0.330422090742912	0.741081052002706	NA	RNU6-589P	snRNA
ENSG00000252296.2	0.0133665308064517	-0.749654849563711	2.98612981790499	-0.251045632734632	0.801778828782216	NA	ENSG10010134413.2	snoRNA
ENSG00000252297.1	0.00114128089329009	-0.673975104204896	2.98613824464275	-0.225701239858548	0.821433793700296	NA	RNU6-875P	snRNA
ENSG00000252301.1	0.928426565068448	-0.0564231865032644	0.321304221339759	-0.175606738896843	0.860602907756513	NA	RNA5SP134	rRNA_pseudogene
ENSG00000252302.1	0.065856823308996	-0.546736140344074	1.6694743701937	-0.327489987330945	0.743297314779865	NA	RNA5SP147	rRNA_pseudogene
ENSG00000252305.1	0.00386733634636869	-0.673975104204895	2.98613824464275	-0.225701239858547	0.821433793700296	NA	SNORA74	snoRNA
ENSG00000252307.1	0	NA	NA	NA	NA	NA	RNA5SP153	rRNA_pseudogene
ENSG00000252311.1	0.0780154895616539	-0.595367711512708	1.64897627181345	-0.361052928225557	0.718059880864164	NA	RNU1-103P	snRNA
ENSG00000252312.1	0	NA	NA	NA	NA	NA	RN7SKP21	misc_RNA
ENSG00000252313.1	0.00114128089329009	-0.673975104204896	2.98613824464275	-0.225701239858548	0.821433793700296	NA	RNA5SP281	rRNA_pseudogene
ENSG00000252315.1	0.0287831302831719	-0.534291126803	1.82816481365233	-0.292255448093647	0.770091319725147	NA	RNA5SP520	rRNA_pseudogene
ENSG00000252316.1	1714.61055852169	-0.0490556622489305	0.141589850363581	-0.346463126579788	0.728994690926798	0.853888768428144	RNY4	misc_RNA
ENSG00000252317.1	0	NA	NA	NA	NA	NA	Y_RNA	misc_RNA
ENSG00000252319.1	0.033984794609897	-0.56327258898403	2.98613734971557	-0.188629163034876	0.850383474316046	NA	Y_RNA	misc_RNA
ENSG00000252320.1	0	NA	NA	NA	NA	NA	RNU6-320P	snRNA
ENSG00000252321.1	0.0474007753541195	-0.567395659235771	2.4283271997604	-0.23365700441512	0.815251269300403	NA	RN7SKP83	misc_RNA
ENSG00000252322.1	0.00554041287287274	-0.74965484956371	2.98612981790499	-0.251045632734632	0.801778828782216	NA	RN7SKP244	misc_RNA
ENSG00000252323.1	0	NA	NA	NA	NA	NA	RNU6-184P	snRNA
ENSG00000252325.1	0	NA	NA	NA	NA	NA	RNU6-1038P	snRNA
ENSG00000252326.1	0	NA	NA	NA	NA	NA	SNORD116-25	snoRNA
ENSG00000252328.1	0	NA	NA	NA	NA	NA	Vault	misc_RNA
ENSG00000252329.1	0.00386394402496837	-0.742873072267325	2.98612810288743	-0.248774683024819	0.803535075562403	NA	ENSG10010134865.1	scaRNA
ENSG00000252332.1	0.0167859582475393	-0.68803541768803	2.98613048933881	-0.230410365569917	0.81777290726426	NA	RNU6-911P	snRNA
ENSG00000252333.1	0.167196928744249	-0.619570472211518	1.45424962110938	-0.426041350273055	0.670077715421671	NA	RNU6-964P	snRNA
ENSG00000252334.1	0	NA	NA	NA	NA	NA	RNU6-1337P	snRNA
ENSG00000252335.1	0.0443341798249414	-0.559615840273661	2.98612401160525	-0.187405425259894	0.851342769220148	NA	RNU6-62P	snRNA
ENSG00000252336.1	0.0800939988715437	-0.600444192660043	2.05747371783018	-0.291835656249974	0.770412281590479	NA	RNA5SP148	rRNA_pseudogene
ENSG00000252337.1	0.0597164332654183	-0.56723907577133	2.60783125165534	-0.217513719651634	0.827808016200283	NA	ENSG10010138620.1	snoRNA
ENSG00000252338.1	0	NA	NA	NA	NA	NA	RNU6-503P	snRNA
ENSG00000252339.1	0	NA	NA	NA	NA	NA	RNU6-1061P	snRNA
ENSG00000252341.1	0.0139562605498103	-0.662986168244863	2.98612784268644	-0.222022030928325	0.824296733102792	NA	Y_RNA	misc_RNA
ENSG00000252342.1	0.0557776516212036	-0.443572327357912	2.94842573725016	-0.150443784882847	0.880414498997055	NA	RNA5SP164	rRNA_pseudogene
ENSG00000252343.1	0	NA	NA	NA	NA	NA	RNU2-34P	snRNA
ENSG00000252346.1	0.705218778819565	0.164231172531469	0.336370213913787	0.488245289678243	0.625376108588862	NA	RNA5SP121	rRNA_pseudogene
ENSG00000252347.1	0.0164236093103466	-0.657232178605338	2.9861359930962	-0.22009452353303	0.82579753983098	NA	RNU6-1046P	snRNA
ENSG00000252348.1	0.00446240261651559	-0.673975104204895	2.98613824464275	-0.225701239858547	0.821433793700296	NA	RNU6-1256P	snRNA
ENSG00000252349.1	0.0109507400159378	-0.649943637996589	2.9861373069816	-0.217653634505358	0.827698991837588	NA	ENSG10010136111.1	snoRNA
ENSG00000252350.1	0.0565780765552018	-0.77455873914088	2.36722943781957	-0.327200535261305	0.743516216071469	NA	RPPH1-3P	ribozyme
ENSG00000252351.1	0.0200875788783805	-0.6876533470305	2.98612688467886	-0.230282695138875	0.817872106575462	NA	RNU6ATAC12P	snRNA
ENSG00000252352.1	0.0326503211348967	-0.701862921451018	2.869087621262	-0.244629308721598	0.806743468355986	NA	ENSG10010134316.1	snoRNA
ENSG00000252353.1	0.00287137266306076	-0.673975104204896	2.98613824464275	-0.225701239858548	0.821433793700296	NA	RNU7-25P	snRNA
ENSG00000252355.1	0.0111777876797218	-0.741275452978092	2.98612177550091	-0.248240195379757	0.803948568021599	NA	RN7SKP287	misc_RNA
ENSG00000252357.1	0.0110961830034411	-0.820702970789941	2.98609412662637	-0.274841627888387	0.783437914738668	NA	Y_RNA	misc_RNA
ENSG00000252358.1	0	NA	NA	NA	NA	NA	RN7SKP135	misc_RNA
ENSG00000252361.1	0.0241075467665554	-0.759000794562405	2.43624310391388	-0.311545589741456	0.755385890445991	NA	RNU6-118P	snRNA
ENSG00000252362.1	0.00489658856167001	-0.781493677461905	2.98611258752631	-0.261709381195601	0.793545507407263	NA	RNU6-506P	snRNA
ENSG00000252363.1	0.00742878662935633	-0.681263496958897	2.98613685386143	-0.228142088021834	0.819535781215711	NA	RNU7-43P	snRNA
ENSG00000252364.1	0.0935088378035364	-0.985037892476275	1.7387592519701	-0.566517700112986	0.571041904024788	NA	RNA5SP360	rRNA_pseudogene
ENSG00000252366.1	0.0339770215192258	-0.689424396442041	2.55587290570696	-0.269741267221323	0.787359310232875	NA	RNA5SP367	rRNA_pseudogene
ENSG00000252367.1	0.00558889383986091	-0.722693918781727	2.98613389555263	-0.242016581995223	0.808767314536235	NA	Y_RNA	misc_RNA
ENSG00000252368.1	0.0259909033501553	-0.667182367227576	2.98613404631858	-0.223426797618179	0.823203349928636	NA	RNA5SP43	rRNA_pseudogene
ENSG00000252369.1	0	NA	NA	NA	NA	NA	RNU7-51P	snRNA
ENSG00000252370.1	0.029783666482512	-0.730635134492364	2.3595702286822	-0.309647547511402	0.756828994443028	NA	RNA5SP438	rRNA_pseudogene
ENSG00000252371.1	0.0466280493837931	-0.699775887525379	2.98610299740728	-0.234344189779445	0.814717782375693	NA	RNU6-725P	snRNA
ENSG00000252373.1	0.126624385387419	-0.795438475838606	1.6639936436006	-0.478029756241984	0.632629026285691	NA	RNU6-358P	snRNA
ENSG00000252374.1	0.0942496654974627	-0.313952956386685	0.753210207470781	-0.416819837639899	0.676810191178681	NA	Y_RNA	misc_RNA
ENSG00000252376.1	0.501419726592746	0.035291607199227	0.408654346260299	0.0863605331062538	0.931179819693684	NA	RNA5SP395	rRNA_pseudogene
ENSG00000252377.1	0.0187459379747456	-0.728668863248259	2.98608516920132	-0.244021460192696	0.807214199403705	NA	RNU6-504P	snRNA
ENSG00000252383.1	0.028141732619883	-0.681263496958897	2.98613685386143	-0.228142088021834	0.819535781215711	NA	RNU6-314P	snRNA
ENSG00000252385.1	0.0645677568656591	-0.695781173683295	2.11369293314619	-0.329177981707891	0.742021164434233	NA	RNU6-68P	snRNA
ENSG00000252386.1	0.010110460056586	-0.722693918781727	2.98613389555263	-0.242016581995223	0.808767314536235	NA	RNU6-1018P	snRNA
ENSG00000252390.1	0.00791684945459757	-0.749654849563711	2.98612981790499	-0.251045632734632	0.801778828782216	NA	RNU5F-4P	snRNA
ENSG00000252391.1	0.101935727146715	-0.818005673559928	1.43823325621617	-0.568757306941997	0.569520851317548	NA	RNU6-638P	snRNA
ENSG00000252393.1	0	NA	NA	NA	NA	NA	RNU6-1004P	snRNA
ENSG00000252395.2	0.0314869003653655	-0.719311017676103	2.98612298467739	-0.240884592284739	0.809644564149053	NA	RNU6-1007P	snRNA
ENSG00000252396.1	0.036334781084562	-0.652798583149345	2.2915125921713	-0.284876716531936	0.77573859470575	NA	RN7SKP195	misc_RNA
ENSG00000252397.1	0.189043605026911	-0.664915240609254	1.6079799324859	-0.413509663383244	0.679233243942857	NA	RNU5A-4P	snRNA
ENSG00000252398.1	0.018247782553573	-0.800095410416598	2.98610204148214	-0.267939741945146	0.788745702102723	NA	Y_RNA	misc_RNA
ENSG00000252400.1	0.0119726911499764	-0.584721077265138	2.98611955901517	-0.195813016093026	0.844756521925072	NA	RNU6-1291P	snRNA
ENSG00000252401.1	0.0497487733977245	-0.719311017676102	2.98612298467739	-0.240884592284739	0.809644564149053	NA	RNU4ATAC6P	snRNA
ENSG00000252404.1	0.0471423066182431	-0.634499295216163	2.21052476466534	-0.287035596867526	0.77408506415215	NA	ENSG10010139882.1	scaRNA
ENSG00000252407.1	0	NA	NA	NA	NA	NA	RNU7-183P	snRNA
ENSG00000252408.1	0.0924398964694201	-0.521369174271138	1.62060172469795	-0.321713328034568	0.74766987991591	NA	ENSG10010136942.1	snoRNA
ENSG00000252409.1	0.0189742250257514	-0.611842736174888	2.98613326258342	-0.204894652171538	0.837654433532354	NA	ENSG10010134740.1	scaRNA
ENSG00000252410.1	0.0594173304522982	-0.624009772826952	2.14452656633074	-0.290977870185411	0.771068244597011	NA	RNU5B-3P	snRNA
ENSG00000252411.1	0.00114128089329009	-0.673975104204896	2.98613824464275	-0.225701239858548	0.821433793700296	NA	RNU6-1087P	snRNA
ENSG00000252412.1	0.0270373690898649	-0.822760185596981	2.39028369025736	-0.344210266317131	0.730688162116553	NA	Y_RNA	misc_RNA
ENSG00000252413.1	0	NA	NA	NA	NA	NA	RNU7-121P	snRNA
ENSG00000252414.1	0.0656113316257605	-0.877388346218988	1.9508870660838	-0.449738153208557	0.652899257354403	NA	RNU6-100P	snRNA
ENSG00000252415.1	0	NA	NA	NA	NA	NA	RNU6-1012P	snRNA
ENSG00000252416.1	0.0145764102526326	-0.657232178605338	2.9861359930962	-0.22009452353303	0.82579753983098	NA	RNU6-885P	snRNA
ENSG00000252417.1	0.0204576001779045	-0.552759447139959	2.98611991099057	-0.185109594931369	0.853143075997645	NA	RNU7-179P	snRNA
ENSG00000252420.1	0.0275152254581904	-0.574308048567471	2.64402968109781	-0.217209380315662	0.828045174758061	NA	Y_RNA	misc_RNA
ENSG00000252421.1	0.0104447905869245	-0.649943637932005	2.98613730698161	-0.21765363448373	0.827698991854442	NA	RNU6-1069P	snRNA
ENSG00000252422.1	0.0484470020370905	-0.6251078637943	2.01629332072463	-0.310028237146391	0.756539483435465	NA	RNA5SP476	rRNA_pseudogene
ENSG00000252423.1	0.0358018701104846	-0.757771782437624	2.82376136815744	-0.268355460550863	0.78842571980474	NA	RNU6-229P	snRNA
ENSG00000252424.1	0.0657032131097807	-0.559321088738559	1.80603043624775	-0.309696380256258	0.756791855675397	NA	RNA5SP384	rRNA_pseudogene
ENSG00000252425.1	0	NA	NA	NA	NA	NA	ENSG10010137661.1	snoRNA
ENSG00000252426.1	0	NA	NA	NA	NA	NA	RNU1-107P	snRNA
ENSG00000252427.1	0.0216793848430988	-0.781493677461905	2.98611258752631	-0.261709381195601	0.793545507407263	NA	ENSG10010138455.1	snoRNA
ENSG00000252428.1	0.0220423878944656	-0.594592390869554	2.98613686243575	-0.199117595160911	0.842170757862879	NA	RNA5SP285	rRNA_pseudogene
ENSG00000252429.2	0	NA	NA	NA	NA	NA	RNU7-29P	snRNA
ENSG00000252431.1	0.0238741378654357	-0.639015156694156	2.98612858426604	-0.213994521220934	0.830551329656067	NA	RNU6-1247P	snRNA
ENSG00000252433.1	0	NA	NA	NA	NA	NA	ENSG10010134538.1	snoRNA
ENSG00000252436.1	0.152589459296979	-0.18879305239777	0.641324914571542	-0.294379725640161	0.768467757501652	NA	Y_RNA	misc_RNA
ENSG00000252437.1	0.039201067587308	-0.663334185152057	2.98612770811467	-0.222138585482957	0.824206001270437	NA	RNA5SP459	rRNA_pseudogene
ENSG00000252438.1	0.0464545026273968	-0.404338021497644	1.88882830355828	-0.214068171646904	0.830493895805243	NA	ENSG10010139663.1	snoRNA
ENSG00000252441.1	0.00114128089329009	-0.673975104204896	2.98613824464275	-0.225701239858548	0.821433793700296	NA	ENSG10010138168.1	snoRNA
ENSG00000252443.1	0.0348015099860266	-0.63331551273849	2.9861219040598	-0.212086288867666	0.83203971629326	NA	SNORA62	snoRNA
ENSG00000252444.1	0.0119681090695841	-0.657232178605338	2.9861359930962	-0.22009452353303	0.82579753983098	NA	RNU6-344P	snRNA
ENSG00000252446.1	0.00114128089329009	-0.673975104204896	2.98613824464275	-0.225701239858548	0.821433793700296	NA	RNU6-405P	snRNA
ENSG00000252448.1	0	NA	NA	NA	NA	NA	SNORA63	snoRNA
ENSG00000252449.1	0.00558889383986091	-0.722693918781727	2.98613389555263	-0.242016581995223	0.808767314536235	NA	RNU6-139P	snRNA
ENSG00000252450.1	0	NA	NA	NA	NA	NA	Y_RNA	misc_RNA
ENSG00000252451.1	0.0414997764043863	-0.947173798595778	2.24978532434096	-0.421006301511562	0.673750480389341	NA	RNA5SP168	rRNA_pseudogene
ENSG00000252452.1	0.0515215425991021	-0.740866685630684	1.8452321063452	-0.401503248877507	0.688049646659833	NA	RNU6-107P	snRNA
ENSG00000252454.3	0.0126795377590538	-0.657232178605338	2.9861359930962	-0.22009452353303	0.82579753983098	NA	MIR2114	miRNA
ENSG00000252456.1	0.0123023052892717	-0.711972621402166	2.98612611409282	-0.23842684273851	0.811550050143601	NA	RNA5SP434	rRNA_pseudogene
ENSG00000252457.1	0	NA	NA	NA	NA	NA	RNU7-65P	snRNA
ENSG00000252458.1	0.0215335984075746	-0.643183634211869	2.98613296307898	-0.21539015246953	0.829463147027959	NA	ENSG10010138665.1	snoRNA
ENSG00000252459.1	0	NA	NA	NA	NA	NA	ENSG10010136487.1	snoRNA
ENSG00000252460.1	0.00558889383986091	-0.722693918781727	2.98613389555263	-0.242016581995223	0.808767314536235	NA	RNU6-635P	snRNA
ENSG00000252461.1	0.0359238639894415	-0.899125286446661	2.98605909197112	-0.301107666912627	0.763332394831533	NA	ENSG10010137899.1	snoRNA
ENSG00000252462.1	0	NA	NA	NA	NA	NA	RNU6-113P	snRNA
ENSG00000252464.1	0.0559803941967997	-0.846257867235638	1.48611183424023	-0.569444269090479	0.569054681504009	NA	RN7SKP70	misc_RNA
ENSG00000252466.1	0.006730174733151	-0.691467153637667	2.9861334486738	-0.231559361134634	0.816880274721921	NA	MIR2115	miRNA
ENSG00000252467.1	0.0224589486129479	-0.643183633916149	2.98613296307908	-0.215390152370491	0.829463147105169	NA	RNU6-347P	snRNA
ENSG00000252468.1	0.0182708083680605	-0.657232178605338	2.9861359930962	-0.22009452353303	0.82579753983098	NA	RNU2-57P	snRNA
ENSG00000252469.1	0	NA	NA	NA	NA	NA	RNU7-160P	snRNA
ENSG00000252470.1	0	NA	NA	NA	NA	NA	RNU6-551P	snRNA
ENSG00000252472.1	0	NA	NA	NA	NA	NA	RNU6-521P	snRNA
ENSG00000252473.1	0.0293798189957516	-0.767872435666353	2.92868008610995	-0.262190615939308	0.793174487796206	NA	ENSG10010135283.1	snoRNA
ENSG00000252474.1	0.00434728779552524	-0.709212128718519	2.98612717378876	-0.237502319038435	0.812267120332974	NA	RNU6-539P	snRNA
ENSG00000252475.1	0.121402041475569	-0.420897229288676	1.57525978910613	-0.267192263904299	0.789321132208268	NA	RNU6-1332P	snRNA
ENSG00000252479.1	0.00541570512834315	-0.661608012045355	2.98613956511992	-0.221559641676957	0.824656702897063	NA	RNA5SP309	rRNA_pseudogene
ENSG00000252480.1	0.00493436178424819	-0.611703069109606	2.98613711465994	-0.204847616040989	0.837691183546035	NA	RNU6-719P	snRNA
ENSG00000252481.1	0	NA	NA	NA	NA	NA	SCARNA13	scaRNA
ENSG00000252482.1	0.00541570512834315	-0.661608012045355	2.98613956511992	-0.221559641676957	0.824656702897063	NA	RNU7-22P	snRNA
ENSG00000252483.1	0	NA	NA	NA	NA	NA	RNU6-1178P	snRNA
ENSG00000252484.1	0.00114128089329009	-0.673975104204896	2.98613824464275	-0.225701239858548	0.821433793700296	NA	RN7SKP49	misc_RNA
ENSG00000252485.1	0.00338074145343194	-0.642655372653462	2.98613876932904	-0.215212829107021	0.829601389094347	NA	Vault	misc_RNA
ENSG00000252486.1	0	NA	NA	NA	NA	NA	Y_RNA	misc_RNA
ENSG00000252487.1	0.291449508813492	-0.889488883307439	0.494301521655711	-1.7994864355829	0.0719417676992541	NA	RNY4P20	misc_RNA
ENSG00000252489.1	0.0461214024554893	-0.521183947841231	2.70930752572791	-0.192367954871127	0.847453991903627	NA	RNU6-197P	snRNA
ENSG00000252490.1	0.13232118882882	-0.625866777033399	1.37793000962017	-0.454207958796048	0.649679155218691	NA	RN7SKP66	misc_RNA
ENSG00000252491.1	0.0658673703934918	-0.662209397355428	2.56225063593982	-0.25844832978743	0.796060921376027	NA	RNU1-142P	snRNA
ENSG00000252494.1	0.0999611934979579	-0.685494149230738	1.59777795581359	-0.429029670071824	0.667901632737969	NA	RNU6-126P	snRNA
ENSG00000252496.1	0.0217360138643031	-0.798327066857328	2.98610254978724	-0.267347505166629	0.789201613550782	NA	RNA5SP33	rRNA_pseudogene
ENSG00000252497.1	0.00453932244022772	-0.681263496958897	2.98613685386143	-0.228142088021834	0.819535781215711	NA	RPPH1-2P	ribozyme
ENSG00000252498.1	0.0921753700356063	-0.560489410283468	1.35960139734778	-0.41224539146314	0.680159570053545	NA	RNU6-1016P	snRNA
ENSG00000252499.1	0.0446723170378923	-0.562865910784719	2.72291321644846	-0.206714597947736	0.836232756120098	NA	RNU6-63P	snRNA
ENSG00000252501.1	0.0178219787434109	-0.667182366200515	2.98613404631903	-0.223426797274202	0.823203350196325	NA	RNU4-77P	snRNA
ENSG00000252503.1	0.0712278685763577	-0.602839264756429	1.92372724655201	-0.313370445751562	0.7539992351285	NA	RNU6-531P	snRNA
ENSG00000252505.1	0	NA	NA	NA	NA	NA	SNORA70	snoRNA
ENSG00000252506.1	1.216041287096	0.295531946191397	0.687168135624019	0.430072249964011	0.667143085418278	NA	RNU6-180P	snRNA
ENSG00000252507.1	0.0431633591935892	-0.620283542281869	2.05152493933229	-0.302352425939191	0.762383417116819	NA	RNU7-81P	snRNA
ENSG00000252508.1	0	NA	NA	NA	NA	NA	RNU4ATAC3P	snRNA
ENSG00000252509.1	0.0256366252415152	-0.69402550042185	2.98609827136715	-0.232418841361205	0.816212716262894	NA	RNA5SP271	rRNA_pseudogene
ENSG00000252510.1	0.0424714240525947	-0.639233125139229	2.23856550824647	-0.285554799618064	0.775219127105314	NA	RNA5SP55	rRNA_pseudogene
ENSG00000252512.1	0.0297728263552755	-0.720339568731442	2.91842790133097	-0.246824520969981	0.805044032513705	NA	RNA5SP206	rRNA_pseudogene
ENSG00000252513.1	0	NA	NA	NA	NA	NA	RNU1-128P	snRNA
ENSG00000252514.1	0	NA	NA	NA	NA	NA	RNU7-53P	snRNA
ENSG00000252515.2	0	NA	NA	NA	NA	NA	RNU6-1171P	snRNA
ENSG00000252516.1	0.105115686909925	-0.882764555528229	1.2657535453512	-0.697422147281675	0.485538645356781	NA	RNA5SP82	rRNA_pseudogene
ENSG00000252517.1	0.0108396924215494	-0.742873072267325	2.98612810288743	-0.248774683024819	0.803535075562403	NA	ENSG10010139182.1	snoRNA
ENSG00000252519.1	0.0800536828117118	-0.581642249820454	1.27745047599478	-0.455314911028166	0.648882700397126	NA	RNU6-783P	snRNA
ENSG00000252521.1	1.11219065632702	-1.1772601469087	0.44184604402995	-2.66441255458858	0.00771229146945862	NA	RNU5D-2P	snRNA
ENSG00000252523.1	0.0190650474094665	-0.725623569116308	2.9861289925672	-0.24299806569725	0.808006895901405	NA	RNU6-267P	snRNA
ENSG00000252524.1	0.00545046014064357	-0.64265537284499	2.98613876932901	-0.215212829171163	0.829601389044341	NA	Y_RNA	misc_RNA
ENSG00000252526.1	0.00728820512631631	-0.681263496958897	2.98613685386143	-0.228142088021834	0.819535781215711	NA	SNORA70	snoRNA
ENSG00000252530.1	0	NA	NA	NA	NA	NA	RNU6-965P	snRNA
ENSG00000252532.1	0.0288334564230157	-0.731741201385315	2.9861002906874	-0.245049104233826	0.806418410482415	NA	RNU7-193P	snRNA
ENSG00000252533.1	0.111650546950619	-0.386109877573774	1.58184725932694	-0.244087964433468	0.807162693676336	NA	RNU6-572P	snRNA
ENSG00000252534.1	0.050759881367304	-0.522263488718673	1.8489662340544	-0.282462426354567	0.777588953443588	NA	Y_RNA	misc_RNA
ENSG00000252535.1	0	NA	NA	NA	NA	NA	RNA5SP254	rRNA_pseudogene
ENSG00000252537.1	0	NA	NA	NA	NA	NA	ENSG10010137877.1	snoRNA
ENSG00000252539.1	0.0264161277444812	-0.67745826569944	2.65886454673749	-0.254792319725615	0.798883507520728	NA	RNA5SP462	rRNA_pseudogene
ENSG00000252540.1	0.00413038900272553	-0.681263496958897	2.98613685386143	-0.228142088021834	0.819535781215711	NA	RNU6-919P	snRNA
ENSG00000252542.1	0	NA	NA	NA	NA	NA	SNORD36C	snoRNA
ENSG00000252544.1	0.0145764102526326	-0.657232178605338	2.9861359930962	-0.22009452353303	0.82579753983098	NA	RNU6-1282P	snRNA
ENSG00000252545.1	0.0282331713985969	-0.60153321669538	2.98612369935031	-0.201442832668404	0.840352325962235	NA	RNU6-362P	snRNA
ENSG00000252546.1	0.280976466747368	0.0217346138962528	0.465353006081601	0.0467056484264798	0.962747828467425	NA	RNA5SP466	rRNA_pseudogene
ENSG00000252548.1	0.0163468569646847	-0.633200942281684	2.98613517280238	-0.212046979001104	0.832070383627707	NA	RNU7-149P	snRNA
ENSG00000252549.1	3.71147683780046	-0.163584355820123	0.860455375872736	-0.190113700729923	0.849220034243161	0.921872536425478	RNU6-759P	snRNA
ENSG00000252550.1	0.0532924020236929	-0.321628843270167	1.84661105386096	-0.174172488894017	0.861729905735977	NA	ENSG10010135860.1	snoRNA
ENSG00000252552.1	0.00660034289474352	-0.654995424898456	2.98613403511644	-0.219345621193094	0.826380826487563	NA	RNU6-307P	snRNA
ENSG00000252553.1	0.115883387779787	-0.452911123258289	1.68747310202265	-0.268396054855878	0.788394475920278	NA	RNA5SP73	rRNA_pseudogene
ENSG00000252554.1	0.00228256178658018	-0.642655372708005	2.98613876932903	-0.215212829125287	0.829601389080107	NA	RNU6-861P	snRNA
ENSG00000252555.1	0.0868443905117275	-0.560391319583232	2.98608899123014	-0.187667320441235	0.851137449566352	NA	RNU6-567P	snRNA
ENSG00000252556.1	0.00114128089329009	-0.673975104204896	2.98613824464275	-0.225701239858548	0.821433793700296	NA	RNU6-256P	snRNA
ENSG00000252558.1	0	NA	NA	NA	NA	NA	RNU6-914P	snRNA
ENSG00000252560.1	0.00541570512834315	-0.661608012045355	2.98613956511992	-0.221559641676957	0.824656702897063	NA	RNU4-18P	snRNA
ENSG00000252561.1	0	NA	NA	NA	NA	NA	RNU1-125P	snRNA
ENSG00000252562.1	0.0255958637164079	-0.601880951914423	2.98613555426254	-0.201558482854293	0.84026190488592	NA	RNU6-922P	snRNA
ENSG00000252563.1	0.0562159733323685	-0.649468883235797	1.83064716128693	-0.354775566242501	0.722757734529435	NA	RNA5SP45	rRNA_pseudogene
ENSG00000252568.1	0	NA	NA	NA	NA	NA	RNU7-28P	snRNA
ENSG00000252569.1	0	NA	NA	NA	NA	NA	RNU6-1153P	snRNA
ENSG00000252574.2	0.0451715094426413	-0.864037742197622	1.87281266230901	-0.461358340632073	0.644541534812339	NA	RNU5B-6P	snRNA
ENSG00000252577.1	0.383202997793807	-0.0195259578502152	0.581201144687655	-0.0335958695688886	0.973199416017189	NA	SCARNA20	scaRNA
ENSG00000252578.1	0.00690858017451672	-0.711972621703774	2.98612611409271	-0.238426842839522	0.811550050065263	NA	RNU6-135P	snRNA
ENSG00000252580.1	0.00813732249698699	-0.781493677461905	2.98611258752631	-0.261709381195601	0.793545507407263	NA	ENSG10010137195.1	snoRNA
ENSG00000252581.1	0.00453842999640273	-0.642655372609368	2.98613876932905	-0.215212829092255	0.82960138910586	NA	RNU6-1098P	snRNA
ENSG00000252582.1	0.031272362376401	-0.492111204085223	2.34652695488937	-0.209718964898242	0.833887022836435	NA	ENSG10010139944.1	snoRNA
ENSG00000252583.2	0	NA	NA	NA	NA	NA	MIR514B	miRNA
ENSG00000252585.1	0.206124950684969	-0.207574475376249	0.530638183468925	-0.391178927266934	0.695664983413475	NA	Y_RNA	misc_RNA
ENSG00000252587.1	0.00163960447954106	-0.742370486332599	2.9861282969934	-0.248606359974573	0.803665288385107	NA	RNA5SP422	rRNA_pseudogene
ENSG00000252590.1	0.0145922358871491	-0.60601732575069	2.98613913065588	-0.202943432718616	0.839179246174605	NA	RNU7-143P	snRNA
ENSG00000252591.1	0.0231127704765624	-0.674700605346904	2.98613173665451	-0.225944688596626	0.821244439935185	NA	RNA5SP468	rRNA_pseudogene
ENSG00000252593.1	0.0243703106663751	-0.852202523642518	2.98609144706495	-0.285390631449065	0.775344884251242	NA	RNU6-1224P	snRNA
ENSG00000252594.1	0.0765690278127481	-0.510204018881652	1.64778553398024	-0.309630111662196	0.756842255065548	NA	RNU6-656P	snRNA
ENSG00000252595.1	0.0101493628675846	-0.685161802888729	2.98612784497058	-0.229448248186266	0.818520539603004	NA	RN7SKP82	misc_RNA
ENSG00000252597.1	0.0105669475994633	-0.681263496958897	2.98613685386143	-0.228142088021834	0.819535781215711	NA	RNU7-137P	snRNA
ENSG00000252598.1	0.012502507927175	-0.692542577227079	2.98612969864029	-0.231919791542351	0.816600312150449	NA	RNA5SP460	rRNA_pseudogene
ENSG00000252599.1	0	NA	NA	NA	NA	NA	RNU6-566P	snRNA
ENSG00000252601.1	0.0149238827458645	-0.566312525860583	2.98610947924873	-0.189648949509735	0.849584227055615	NA	ENSG10010136498.1	snoRNA
ENSG00000252603.1	0.0172936756655381	-0.750815190321314	2.98610938047252	-0.251435930388626	0.801477091310718	NA	RNU6ATAC22P	snRNA
ENSG00000252604.1	0.568095646481349	-0.228870589870328	0.461348540488941	-0.496090417079828	0.61983061999039	NA	RNU2-44P	snRNA
ENSG00000252606.1	0.011981404667145	-0.757023048681216	2.98611425999013	-0.25351442803924	0.799870713286713	NA	RNU6-1150P	snRNA
ENSG00000252607.1	0.0770426853864332	-0.675301315743613	1.15002973395147	-0.587203352928358	0.557067140787295	NA	Y_RNA	misc_RNA
ENSG00000252608.1	0.0429127027044393	-0.559615842629411	2.98612401160606	-0.187405426048742	0.851342768601695	NA	RNU6-1191P	snRNA
ENSG00000252611.1	0.010784353552733	-0.711972621402166	2.98612611409282	-0.23842684273851	0.811550050143601	NA	RNU6-1121P	snRNA
ENSG00000252612.1	0.811404232634411	-0.00186523163613045	0.310131778927903	-0.0060143195985216	0.995201296178441	NA	Y_RNA	misc_RNA
ENSG00000252614.1	0.093427125328702	-0.794884142671866	2.98609085062095	-0.266195565518902	0.79008859806249	NA	RNU6-807P	snRNA
ENSG00000252615.1	0	NA	NA	NA	NA	NA	Y_RNA	misc_RNA
ENSG00000252618.1	0.0224741768854385	-0.625912253874975	2.98613641026984	-0.209606048713098	0.833975158325824	NA	RNA5SP441	rRNA_pseudogene
ENSG00000252619.1	0.0262241039748547	-0.730214409041588	2.98613157822723	-0.244535242306735	0.806816310848708	NA	RNU6-1149P	snRNA
ENSG00000252620.1	0.243140341237568	-1.0118404480224	0.942159315232501	-1.07395897027533	0.282841071227492	NA	RNU6ATAC24P	snRNA
ENSG00000252621.1	0.0195583584187986	-0.720136259275867	2.98610624875478	-0.241162302773442	0.809429326737926	NA	Y_RNA	misc_RNA
ENSG00000252622.1	0.0199207190121203	-0.646065716889084	2.98612707172892	-0.216355734826456	0.8287104675746	NA	RNU6-881P	snRNA
ENSG00000252623.1	1.59530946558987	-0.312455829886771	0.252225358820603	-1.23879625485639	0.215420961203039	NA	RNA5SP481	rRNA_pseudogene
ENSG00000252624.1	0.0198702128386425	-0.587383763037795	2.98613783638661	-0.196703499711373	0.844059571229475	NA	RNA5SP409	rRNA_pseudogene
ENSG00000252625.1	0.0145421338252155	-0.65024927210413	2.98612185467039	-0.217757112318481	0.827618362057935	NA	RNU1-40P	snRNA
ENSG00000252626.1	0.0129109744545352	-0.681072288765399	2.98612418699653	-0.228079023548725	0.819584807129941	NA	RNU6-1308P	snRNA
ENSG00000252627.1	0.00486786470007161	-0.742873072267325	2.98612810288743	-0.248774683024819	0.803535075562403	NA	RNU6-122P	snRNA
ENSG00000252628.2	0.0637379947715149	-0.621828725734535	1.94467351748018	-0.319759959779919	0.749150302682254	NA	RNU6-453P	snRNA
ENSG00000252633.1	0.00114128089329009	-0.673975104204896	2.98613824464275	-0.225701239858548	0.821433793700296	NA	RN7SKP282	misc_RNA
ENSG00000252634.1	0.0587052540461582	-0.630655301078865	2.35862076011356	-0.267383087499196	0.789174219776135	NA	RN7SKP219	misc_RNA
ENSG00000252635.1	0.0951377056760531	-0.924239234597979	1.72953836574194	-0.534384927738504	0.593075244725851	NA	RNU2-56P	snRNA
ENSG00000252636.1	0.23818222447053	-0.702945317002286	0.603394717818289	-1.16498420725979	0.244025385531817	NA	RNU6-826P	snRNA
ENSG00000252637.1	0	NA	NA	NA	NA	NA	RNA5SP268	rRNA_pseudogene
ENSG00000252639.1	0.0074634886544244	-0.642655372939143	2.986138769329	-0.215212829202694	0.829601389019759	NA	RNU2-24P	snRNA
ENSG00000252640.1	0.0196705394350686	-0.616765249656452	2.98611186580949	-0.206544589544121	0.83636553811145	NA	ENSG10010139230.1	snoRNA
ENSG00000252641.2	0.0164767499306703	-0.689458048903622	2.98610319146976	-0.230888889196181	0.817401122685058	NA	RNU6-678P	snRNA
ENSG00000252642.1	0.0208686110306618	-0.568276635636937	2.7651493628263	-0.205513902169861	0.837170637546981	NA	RNA5SP137	rRNA_pseudogene
ENSG00000252643.1	0.0183994053352211	-0.661113516261533	2.9861285675019	-0.221394860039332	0.824784994234209	NA	RNU6-1136P	snRNA
ENSG00000252644.1	0.0347422051481613	-0.543009463334614	2.98612412512623	-0.181844237071578	0.855704967081063	NA	RNU7-30P	snRNA
ENSG00000252645.1	0	NA	NA	NA	NA	NA	RNU7-111P	snRNA
ENSG00000252647.1	0.042515969364727	-0.521321874297257	1.75433249779826	-0.297162524750314	0.766342431147587	NA	RNA5SP416	rRNA_pseudogene
ENSG00000252649.1	0.0400798550984766	-0.670272362289086	2.98612856848779	-0.224461990472339	0.822397839555842	NA	RNA5SP480	rRNA_pseudogene
ENSG00000252650.1	0.0658029101512898	-0.321419564161901	1.80442106913256	-0.178128913289855	0.85862173561446	NA	RNA5SP75	rRNA_pseudogene
ENSG00000252651.1	0.209758288603306	-0.798081923910734	0.972847211969774	-0.820356900951401	0.412012677450087	NA	RNU6-557P	snRNA
ENSG00000252652.1	0.0676158431844872	-0.641778317584904	1.16350732037668	-0.551589411037939	0.581229692894249	NA	Y_RNA	misc_RNA
ENSG00000252653.1	1.30367785600857	-0.0525065577478711	0.303793521393937	-0.172836331423225	0.862780078429389	NA	RNA5SP444	rRNA_pseudogene
ENSG00000252654.1	0.00728820512631631	-0.681263496958897	2.98613685386143	-0.228142088021834	0.819535781215711	NA	RNU7-6P	snRNA
ENSG00000252655.1	0.0278384613343511	-0.694303626334015	2.98612938915486	-0.232509558646592	0.816142263901152	NA	Y_RNA	misc_RNA
ENSG00000252656.1	0	NA	NA	NA	NA	NA	RN7SKP88	misc_RNA
ENSG00000252657.1	0.00558889383986091	-0.722693918781727	2.98613389555263	-0.242016581995223	0.808767314536235	NA	SNORA70	snoRNA
ENSG00000252658.1	0.0346205773162173	-0.668697208984206	2.30542702992408	-0.290053512995476	0.771775298918946	NA	RNU6-786P	snRNA
ENSG00000252659.1	0.00558889383986091	-0.722693918781727	2.98613389555263	-0.242016581995223	0.808767314536235	NA	RNU6-1088P	snRNA
ENSG00000252660.1	0.540536066122954	-0.0600851321271073	0.354400924597224	-0.169539998224875	0.865371913672003	NA	Y_RNA	misc_RNA
ENSG00000252661.1	0.0799720428903147	-0.592269589675482	1.75987716534668	-0.336540300276475	0.736463466725948	NA	RNU6-782P	snRNA
ENSG00000252667.1	0	NA	NA	NA	NA	NA	RNA5SP523	rRNA_pseudogene
ENSG00000252671.1	0.0812309527332283	-0.583454352184163	1.27415457319099	-0.457914890752195	0.647013588331079	NA	Y_RNA	misc_RNA
ENSG00000252673.1	0.0218046362526878	-0.633200942281684	2.98613517280238	-0.212046979001104	0.832070383627707	NA	RNA5SP421	rRNA_pseudogene
ENSG00000252674.1	0.117279733660364	-0.362690360174955	0.849121079785514	-0.427136210381881	0.669280119988961	NA	RNA5SP102	rRNA_pseudogene
ENSG00000252677.1	0.0502013544617819	-0.78178087974105	2.40850978838109	-0.324591115847834	0.745490551991648	NA	ENSG10010136559.1	snoRNA
ENSG00000252680.1	0.0406744230281222	-0.757451349720808	1.89959368448601	-0.398743876602095	0.690081934484288	NA	RNA5SP449	rRNA_pseudogene
ENSG00000252681.1	0	NA	NA	NA	NA	NA	RNU1-97P	snRNA
ENSG00000252682.1	0.00539188745670722	-0.711972621402166	2.98612611409282	-0.23842684273851	0.811550050143601	NA	ENSG10010136331.1	snoRNA
ENSG00000252684.1	0.0164722198196488	-0.808655491223229	2.98610569979392	-0.270806050595944	0.786540206010374	NA	RNU6ATAC36P	snRNA
ENSG00000252685.1	0.0684093454529006	-0.61036771381705	2.30479085655953	-0.264825640070515	0.791143783958018	NA	RNU6-928P	snRNA
ENSG00000252686.1	0	NA	NA	NA	NA	NA	RNU6-1234P	snRNA
ENSG00000252688.1	0.0766913424533334	-0.499385862561773	2.27106305244138	-0.219890796085531	0.8259562045546	NA	RNU6-579P	snRNA
ENSG00000252689.1	0	NA	NA	NA	NA	NA	ENSG10010139984.1	snoRNA
ENSG00000252690.3	0.377404900339161	-0.541099745790252	0.605855801539019	-0.893116389107323	0.371794847136599	NA	RP11-752G15.7	lncRNA
ENSG00000252691.1	0	NA	NA	NA	NA	NA	ENSG10010134544.1	scaRNA
ENSG00000252692.1	0	NA	NA	NA	NA	NA	ENSG10010139560.1	snoRNA
ENSG00000252693.1	0.00745274279956959	-0.681263496958897	2.98613685386143	-0.228142088021834	0.819535781215711	NA	ENSG10010139709.1	snoRNA
ENSG00000252695.1	0.00425940499483926	-0.685991611077349	2.98613595803509	-0.229725511737496	0.818305069518926	NA	MIR2276	miRNA
ENSG00000252696.1	0.0124710134470087	-0.687653348465122	2.98612688467832	-0.230282695619346	0.817872106202133	NA	RNA5SP34	rRNA_pseudogene
ENSG00000252697.1	0.0307785282219868	-0.574356645538443	2.9010269197017	-0.197983907573495	0.843057654412244	NA	RN7SKP209	misc_RNA
ENSG00000252699.1	0	NA	NA	NA	NA	NA	SNORA21B	snoRNA
ENSG00000252700.1	0.147714610557924	-0.371901201244228	0.934479178979746	-0.397976979701426	0.690647154738003	NA	RNU7-110P	snRNA
ENSG00000252704.1	0.0613658022236361	-0.590332302447561	2.59261225980933	-0.227697875073296	0.819881124497445	NA	RN7SKP277	misc_RNA
ENSG00000252705.1	0.00336157804934649	-0.673975104204896	2.98613824464275	-0.225701239858548	0.821433793700296	NA	RNU6-175P	snRNA
ENSG00000252707.1	0.0405935253115083	-0.5946311564544	2.98612715728987	-0.199131224202144	0.842160096926205	NA	RNU11-2P	snRNA
ENSG00000252710.1	0.016293555992776	-0.671084782488265	2.98611895655382	-0.22473477857116	0.822185607192861	NA	RNU6-295P	snRNA
ENSG00000252711.1	0.0165884820348335	-0.574426931019748	2.98613919994039	-0.192364418588127	0.847456761723937	NA	RN7SKP116	misc_RNA
ENSG00000252712.1	0.158750481448063	-0.534032919850981	0.826334874654696	-0.646266950882522	0.518106487273626	NA	SCARNA14	scaRNA
ENSG00000252713.1	0.0186801922525262	-0.654125575716432	2.98611948579038	-0.219055392401116	0.826606898539584	NA	RNU6-1198P	snRNA
ENSG00000252714.1	0	NA	NA	NA	NA	NA	RNA5SP392	rRNA_pseudogene
ENSG00000252716.1	0.01426275264349	-0.625912253906144	2.98613641026983	-0.209606048723536	0.833975158317677	NA	RN7SKP260	misc_RNA
ENSG00000252717.1	0.0405789711782519	-0.619206685237579	2.76656578668245	-0.223817806255786	0.822899074037904	NA	RNU6-352P	snRNA
ENSG00000252718.1	0.0407501393663674	-0.687782451620653	2.76204579031616	-0.249011965707464	0.803351525603536	NA	RNU6-612P	snRNA
ENSG00000252719.1	0.0116020800498961	-0.549684997601562	2.9861321946202	-0.184079257640325	0.853951278418635	NA	ENSG10010138495.1	snoRNA
ENSG00000252720.1	0.0102433737853546	-0.629581387906632	2.98612998211104	-0.210835225418269	0.833015850405713	NA	RNU6-1258P	snRNA
ENSG00000252721.1	0.0492033574735905	-0.747256283173679	2.67786325093516	-0.279049455909566	0.780206871223673	NA	RNU6-798P	snRNA
ENSG00000252722.1	0.00719230461611142	-0.642655372749668	2.98613876932903	-0.21521282913924	0.829601389069229	NA	ENSG10010138527.1	scaRNA
ENSG00000252723.2	0.0427197498733454	-0.957782032648832	2.98604967061998	-0.320752210545102	0.748398177712505	NA	RNU6-677P	snRNA
ENSG00000252724.1	0	NA	NA	NA	NA	NA	SNORA70	snoRNA
ENSG00000252725.1	0.0209799213950219	-0.643183632833286	2.98613296307945	-0.215390152007834	0.829463147387892	NA	RNU6-765P	snRNA
ENSG00000252726.1	0.135599075392516	-0.561759585260409	0.676400774018558	-0.830512924937895	0.406248843291751	NA	RNA5SP94	rRNA_pseudogene
ENSG00000252727.1	0.0132181386560834	-0.729991489661464	2.98611841429669	-0.244461668420941	0.806873285647863	NA	ENSG10010137144.1	scaRNA
ENSG00000252729.1	0.0130080817250968	-0.781493677461905	2.98611258752631	-0.261709381195601	0.793545507407263	NA	RNU6-971P	snRNA
ENSG00000252734.1	0.00379521540784075	-0.611703071011361	2.98613711465922	-0.2048476166779	0.837691183048405	NA	RNU6-980P	snRNA
ENSG00000252735.1	0.0287622051666877	-0.622880582119371	2.9861129930965	-0.20859243557072	0.834766416223639	NA	RNU6-528P	snRNA
ENSG00000252739.1	0.00797737061763394	-0.661608012045355	2.98613956511992	-0.221559641676957	0.824656702897063	NA	RNU7-151P	snRNA
ENSG00000252742.1	0.00743261463395021	-0.611703077623038	2.9861371146567	-0.204847618892197	0.837691181318334	NA	Y_RNA	misc_RNA
ENSG00000252743.1	0.121373017405648	-0.64656463166252	0.965810860498873	-0.669452641409052	0.50320678118406	NA	RNU6-850P	snRNA
ENSG00000252744.1	0	NA	NA	NA	NA	NA	Y_RNA	misc_RNA
ENSG00000252745.1	1.04338728630148	-0.122235105901361	0.380883667184971	-0.320925039408422	0.748267198083134	NA	RNA5SP143	rRNA_pseudogene
ENSG00000252746.1	0.00541570512834315	-0.661608012045355	2.98613956511992	-0.221559641676957	0.824656702897063	NA	RNU6-273P	snRNA
ENSG00000252747.1	0.0581376401123796	-0.843566763689238	1.81677319520969	-0.464321449652318	0.642417458487087	NA	RNA5SP364	rRNA_pseudogene
ENSG00000252749.1	0.0087837133607828	-0.730214409041588	2.98613157822723	-0.244535242306735	0.806816310848708	NA	RNU7-116P	snRNA
ENSG00000252750.1	0	NA	NA	NA	NA	NA	RNU7-70P	snRNA
ENSG00000252751.1	0.00759043081568149	-0.523408548713422	2.98612844749345	-0.175279984741705	0.860859638161233	NA	RNU6-143P	snRNA
ENSG00000252752.1	0.143642210798482	-0.623829428790336	1.53781505747812	-0.4056595920015	0.684992736377283	NA	RNU6-210P	snRNA
ENSG00000252755.1	0.0345453668506259	-0.708384728830289	2.98611594176518	-0.237226130078372	0.812481365934187	NA	RNU6-703P	snRNA
ENSG00000252756.1	0.0285601497232623	-0.451263774823965	2.37252649752192	-0.190203892472984	0.849149361049448	NA	RNU6-577P	snRNA
ENSG00000252757.1	0.0215269705613588	-0.765552321529755	2.9860925927516	-0.256372599894607	0.797663143115831	NA	RN7SKP96	misc_RNA
ENSG00000252758.1	0.036101113322679	-0.625912253850116	2.98613641026984	-0.209606048704773	0.833975158332322	NA	RNU6-445P	snRNA
ENSG00000252759.1	0.236103713137907	-0.926095156261479	0.531407701567426	-1.74272061456748	0.0813824289539466	NA	Y_RNA	misc_RNA
ENSG00000252760.1	0	NA	NA	NA	NA	NA	RNA5SP54	rRNA_pseudogene
ENSG00000252761.1	0.0245481839458212	-0.663334183004035	2.98612770811548	-0.222138584763563	0.824206001830442	NA	Y_RNA	misc_RNA
ENSG00000252762.1	0.0183591292450426	-0.694303626334015	2.98612938915486	-0.232509558646592	0.816142263901152	NA	ENSG10010135325.1	snoRNA
ENSG00000252763.1	0.0393770546466284	-0.674528570856845	2.98610814460395	-0.225888862088184	0.82128786072137	NA	RNU2-31P	snRNA
ENSG00000252764.1	0.159125795565041	-0.547542717292592	1.29421413551332	-0.423069646875262	0.672244447294759	NA	RNU6-1092P	snRNA
ENSG00000252765.1	0.00114128089329009	-0.673975104204896	2.98613824464275	-0.225701239858548	0.821433793700296	NA	ENSG10010137843.1	scaRNA
ENSG00000252766.1	0.00635986143956001	-0.681263496958897	2.98613685386143	-0.228142088021834	0.819535781215711	NA	RNU6-255P	snRNA
ENSG00000252767.1	0.01640264809429	-0.698697376035196	2.98613279577498	-0.233980677960394	0.814999979099664	NA	RNU6-250P	snRNA
ENSG00000252768.1	0.0159437584101521	-0.694303626334015	2.98612938915486	-0.232509558646592	0.816142263901152	NA	RNU6-856P	snRNA
ENSG00000252769.1	0.0225284799300073	-0.591917691211616	2.98611045967689	-0.198223642160801	0.842870090712925	NA	RNU6-943P	snRNA
ENSG00000252770.1	0	NA	NA	NA	NA	NA	RNU7-4P	snRNA
ENSG00000252772.1	0.0410382330710875	-0.307249608485463	2.49874113740958	-0.122961760178162	0.902137379072349	NA	RNU6-714P	snRNA
ENSG00000252774.1	0.0152002389211699	-0.587383766351371	2.98613783638531	-0.196703500821112	0.844059570360997	NA	ENSG10010135706.1	snoRNA
ENSG00000252776.1	0.00720700177998225	-0.649943637942181	2.98613730698161	-0.217653634487138	0.827698991851786	NA	RNU4ATAC10P	snRNA
ENSG00000252777.1	0.0794811592330524	-0.813025627502054	1.4373688176686	-0.565634663496302	0.57164215878876	NA	ENSG10010139645.1	scaRNA
ENSG00000252778.1	0.00698430937478696	-0.649943637932005	2.98613730698161	-0.21765363448373	0.827698991854442	NA	ENSG10010135769.1	scaRNA
ENSG00000252779.1	0.00634776717673336	-0.611703075773969	2.9861371146574	-0.20484761827293	0.837691181802178	NA	RNU6-182P	snRNA
ENSG00000252780.1	0.0172527814136078	-0.633200942281684	2.98613517280238	-0.212046979001104	0.832070383627707	NA	RNA5SP471	rRNA_pseudogene
ENSG00000252782.1	0.013653550600902	-0.630900898684551	2.98613465251553	-0.211276774861133	0.832671304848197	NA	RNU6-341P	snRNA
ENSG00000252783.1	0.0127039102546595	-0.63765606553919	2.98613823293108	-0.213538696402976	0.830906809703438	NA	RNU6-835P	snRNA
ENSG00000252784.1	0.0109158299779615	-0.649943638041457	2.98613730698159	-0.217653634520384	0.82769899182588	NA	Y_RNA	misc_RNA
ENSG00000252787.2	0	NA	NA	NA	NA	NA	ENSG10010138968.2	snoRNA
ENSG00000252794.1	0.0419045487237146	-0.520775816867252	2.47833437611455	-0.210131377705258	0.833565136285135	NA	RN7SKP60	misc_RNA
ENSG00000252795.1	0.0371505584303131	-0.732703836229986	2.98611507519929	-0.245370261285421	0.806169753339919	NA	RNU6-56P	snRNA
ENSG00000252796.1	0.0207230618531841	-0.584721077285474	2.98611955901522	-0.195813016099833	0.844756521919743	NA	RNU7-11P	snRNA
ENSG00000252797.1	0.0152436704704947	-0.630090811858597	2.98614081889949	-0.21100505638271	0.832883325763268	NA	RN7SKP272	misc_RNA
ENSG00000252798.1	0.150807806131104	-0.483067106075652	1.64496913576684	-0.293663325087531	0.769015181557186	NA	ENSG10010134304.1	scaRNA
ENSG00000252800.1	0	NA	NA	NA	NA	NA	ENSG10010136244.1	scaRNA
ENSG00000252802.1	0.743242839231321	0.349332405859968	0.275509874924275	1.267948765742	0.204816247571926	NA	Y_RNA	misc_RNA
ENSG00000252804.1	1.60481023300494	-1.32682009859537	0.345799001113913	-3.83696914774571	0.00012456211392782	NA	RNU6-958P	snRNA
ENSG00000252806.1	0.00782726707076213	-0.711972621402166	2.98612611409282	-0.23842684273851	0.811550050143601	NA	RNA5SP420	rRNA_pseudogene
ENSG00000252807.1	0.0637404660489218	-0.757276083451336	1.67356655823163	-0.452492361135316	0.650914323074261	NA	RNU6-1006P	snRNA
ENSG00000252810.1	0.0146089885602553	-0.657232178605338	2.9861359930962	-0.22009452353303	0.82579753983098	NA	RNU6-345P	snRNA
ENSG00000252812.1	0.025954390139069	-0.570451138469057	2.98613552303145	-0.191033238133127	0.848499552402904	NA	RN7SKP2	misc_RNA
ENSG00000252814.1	0	NA	NA	NA	NA	NA	RN7SKP233	misc_RNA
ENSG00000252815.1	0.00913540418403026	-0.681263496958897	2.98613685386143	-0.228142088021834	0.819535781215711	NA	RNU6-410P	snRNA
ENSG00000252816.1	1.09957915942053	-0.173520535573565	0.452304589343942	-0.383636469011408	0.701247906154233	NA	RNA5SP337	rRNA_pseudogene
ENSG00000252820.1	0.138272468668601	-0.300279263555909	0.923599139393538	-0.325118604758641	0.745091308638018	NA	Y_RNA	misc_RNA
ENSG00000252821.1	0.0374495386731421	-0.740870654686984	2.51412091837891	-0.294683779634869	0.76823545521878	NA	RNU6-388P	snRNA
ENSG00000252822.1	0.244236002852398	-0.593286165868756	0.574750963137762	-1.03224910251529	0.301955437797376	NA	Y_RNA	misc_RNA
ENSG00000252823.1	0.0126766449372147	-0.757023048681217	2.98611425999013	-0.25351442803924	0.799870713286713	NA	RNU6-148P	snRNA
ENSG00000252824.1	0	NA	NA	NA	NA	NA	ENSG10010137190.1	snoRNA
ENSG00000252826.1	0.0997941353898893	-0.768093023612766	2.98608681816536	-0.257223942365038	0.797005902343512	NA	RNVU1-23	snRNA
ENSG00000252827.1	0.0548432622019104	-0.625007882968048	1.83872623790366	-0.339913506472081	0.733921664940666	NA	RN7SKP11	misc_RNA
ENSG00000252828.1	0.0358341595440832	-0.619545212485239	2.53430271250367	-0.244463776733752	0.8068716529796	NA	RNA5SP135	rRNA_pseudogene
ENSG00000252830.2	0	NA	NA	NA	NA	NA	RNA5SP533	rRNA
ENSG00000252832.1	0.0684976364959604	-0.569729389984603	2.09671027952459	-0.271725376437694	0.785833187609829	NA	RNU6-1212P	snRNA
ENSG00000252833.1	0.0110194534637752	-0.64994363799853	2.9861373069816	-0.217653634506008	0.827698991837082	NA	RNA5SP186	rRNA_pseudogene
ENSG00000252835.1	7.63220590660639	-0.16063660623065	0.266564203341625	-0.602618822095854	0.546762296067395	0.733730984208363	SCARNA21	scaRNA
ENSG00000252837.1	0.0616764278319571	-0.582343614553122	2.33938711851215	-0.248929991083944	0.803414935827085	NA	RN7SKP99	misc_RNA
ENSG00000252839.1	0.0562878144281642	-0.695311478359527	2.9314705227451	-0.237188630403972	0.812510456305216	NA	RNU6-419P	snRNA
ENSG00000252840.1	0.0659232998846948	-0.694303626334016	2.98612938915486	-0.232509558646593	0.816142263901151	NA	ENSG10010136469.1	snoRNA
ENSG00000252845.1	0.228845898418367	-0.48842518877821	0.69374387371501	-0.70404252532377	0.481406291074652	NA	RNA5SP101	rRNA_pseudogene
ENSG00000252847.1	0.00287137266306076	-0.673975104204896	2.98613824464275	-0.225701239858548	0.821433793700296	NA	RNU2-46P	snRNA
ENSG00000252848.1	0.190519432626775	-0.501378284601039	0.639508425825763	-0.784005752470949	0.43303673492697	NA	RNA5SP230	rRNA_pseudogene
ENSG00000252850.1	0.252565021795066	-0.349844296653671	0.86605719108566	-0.403950570764406	0.686249067667446	NA	RNU1-117P	snRNA
ENSG00000252852.1	0.00453932244022772	-0.681263496958897	2.98613685386143	-0.228142088021834	0.819535781215711	NA	ENSG10010135807.1	snoRNA
ENSG00000252854.1	0.0129842435827625	-0.698697376035196	2.98613279577498	-0.233980677960394	0.814999979099664	NA	RN7SKP5	misc_RNA
ENSG00000252856.1	0.0273380215251777	-0.575055749935485	2.9643080538749	-0.193993248840579	0.84618116813439	NA	RNA5SP503	rRNA_pseudogene
ENSG00000252857.1	0.0214539719366671	-0.601880951925291	2.98613555426254	-0.201558482857933	0.840261904883075	NA	RNU6-389P	snRNA
ENSG00000252858.1	0	NA	NA	NA	NA	NA	RNU6-1271P	snRNA
ENSG00000252859.1	0.00541570512834315	-0.661608012045355	2.98613956511992	-0.221559641676957	0.824656702897063	NA	RNU6-375P	snRNA
ENSG00000252860.1	0.00398119981931332	-0.642655372628636	2.98613876932905	-0.215212829098707	0.829601389100829	NA	RNU6-570P	snRNA
ENSG00000252861.1	0.0416183923672189	-0.657084420870734	2.7542849326967	-0.238568062828339	0.811440532274589	NA	RNU6-448P	snRNA
ENSG00000252863.1	0.0167666815195827	-0.758481977992963	2.98609910439639	-0.254004288362788	0.799492245096155	NA	RNU6-1183P	snRNA
ENSG00000252864.1	0.113123718072635	-0.376910272844821	0.86878536325575	-0.433835891793066	0.664407615964695	NA	RNA5SP278	rRNA_pseudogene
ENSG00000252866.1	9.63038646391229	-0.326089082396678	0.184586879191097	-1.7665886320072	0.0772971461889681	0.218051445332528	RNA5SP243	rRNA_pseudogene
ENSG00000252867.1	0	NA	NA	NA	NA	NA	RNU6-909P	snRNA
ENSG00000252868.1	0.0673982048621338	-0.702446261043037	1.67719585649023	-0.418821843808393	0.675346339432575	NA	ENSG10010135892.1	snoRNA
ENSG00000252870.1	0.0226834105380181	-0.705669917216895	2.98611917285124	-0.236316729631088	0.813186906164196	NA	ENSG10010136340.1	snoRNA
ENSG00000252872.1	0.0141418483523858	-0.778203497623714	2.98610859683391	-0.26060790235453	0.794394895024076	NA	RNU7-188P	snRNA
ENSG00000252874.2	0.0603627124119433	-0.748661732764677	1.38402738206313	-0.540929856206074	0.58855593117569	NA	Y_RNA	misc_RNA
ENSG00000252877.1	0	NA	NA	NA	NA	NA	RNA5SP312	rRNA_pseudogene
ENSG00000252879.1	0.0236516225431362	-0.663334185512095	2.98612770811453	-0.222138585603538	0.824206001176572	NA	RN7SKP98	misc_RNA
ENSG00000252881.1	0	NA	NA	NA	NA	NA	RNU6-334P	snRNA
ENSG00000252882.1	0.00813585306129451	-0.722693918781728	2.98613389555263	-0.242016581995223	0.808767314536235	NA	RNU6-1137P	snRNA
ENSG00000252884.1	0.006730174733151	-0.691467153637667	2.9861334486738	-0.231559361134634	0.816880274721921	NA	RNU6-1213P	snRNA
ENSG00000252886.1	0.00937019693786372	-0.657232178605338	2.9861359930962	-0.22009452353303	0.82579753983098	NA	RN7SKP197	misc_RNA
ENSG00000252887.1	0.138129518657459	-0.570529868758935	1.23700618601939	-0.461218282662649	0.644642006060409	NA	RNU6-430P	snRNA
ENSG00000252888.1	0.0358410124352629	-0.64606518670886	2.9861270717857	-0.216355557274565	0.828710605963339	NA	ENSG10010138606.1	snoRNA
ENSG00000252889.1	0.00541570512834315	-0.661608012045355	2.98613956511992	-0.221559641676957	0.824656702897063	NA	RNU6-1236P	snRNA
ENSG00000252890.1	0	NA	NA	NA	NA	NA	RNU6-699P	snRNA
ENSG00000252891.1	0.196344775191552	-0.592198112122352	1.13172575423244	-0.523269979416517	0.600786389066876	NA	Y_RNA	misc_RNA
ENSG00000252892.1	0.140229981205275	-0.346966471253698	1.37412860275302	-0.252499271580958	0.800655177065343	NA	RNU6-548P	snRNA
ENSG00000252894.2	0.0280987486528493	-0.65030926957655	2.94873076581894	-0.220538706725889	0.825451630736455	NA	Y_RNA	misc_RNA
ENSG00000252897.1	0	NA	NA	NA	NA	NA	RNU6-685P	snRNA
ENSG00000252898.1	0.013674726624258	-0.657232178605338	2.9861359930962	-0.22009452353303	0.82579753983098	NA	RNU6-1096P	snRNA
ENSG00000252900.1	0.0111849074843719	-0.750815190321314	2.98610938047252	-0.251435930388626	0.801477091310718	NA	RNU6-303P	snRNA
ENSG00000252902.1	0	NA	NA	NA	NA	NA	RNA5SP342	rRNA_pseudogene
ENSG00000252903.2	0	NA	NA	NA	NA	NA	RNU6-894P	snRNA
ENSG00000252904.1	0	NA	NA	NA	NA	NA	ENSG10010139371.1	snoRNA
ENSG00000252905.1	0.0313958008916241	-0.778139664660531	2.58590222347083	-0.300916120338108	0.763478457469071	NA	RNA5SP330	rRNA_pseudogene
ENSG00000252906.1	3.68689656613813	-0.268340078149867	0.416194666547925	-0.644746556642784	0.519091440402415	0.713998753808962	SCARNA3	scaRNA
ENSG00000252908.1	0.00925419569268672	-0.649943637932005	2.98613730698161	-0.21765363448373	0.827698991854442	NA	RNU6-1003P	snRNA
ENSG00000252909.1	0	NA	NA	NA	NA	NA	RNU6-201P	snRNA
ENSG00000252913.1	0	NA	NA	NA	NA	NA	RNU6-158P	snRNA
ENSG00000252914.1	0.0184093348965909	-0.735797826065864	2.98612072682638	-0.246405920382149	0.805368023702795	NA	RNU6-789P	snRNA
ENSG00000252915.1	0.0484500242297745	-0.82128844590209	2.68312206176745	-0.306094328545412	0.759532825987341	NA	Y_RNA	misc_RNA
ENSG00000252916.1	0	NA	NA	NA	NA	NA	RNU6-762P	snRNA
ENSG00000252917.1	0.00728820512631631	-0.681263496958897	2.98613685386143	-0.228142088021834	0.819535781215711	NA	SNORA74	snoRNA
ENSG00000252919.1	0.392818764021605	-0.0793237642320394	0.4881486591383	-0.162499195167441	0.870912762016599	NA	Y_RNA	misc_RNA
ENSG00000252920.1	0.0669845364973051	-0.635054002856477	1.80159299540426	-0.352495821462704	0.724466451627533	NA	ENSG10010136427.1	snoRNA
ENSG00000252922.1	0.162110666373648	-0.807751457456887	2.98602334719097	-0.270510764162899	0.786767336910083	NA	RNU6-365P	snRNA
ENSG00000252923.1	0.0348774262467291	-0.642886845292297	2.98610836818607	-0.215292536647899	0.829539248095035	NA	ENSG10010139002.1	scaRNA
ENSG00000252927.1	0.0716840659737172	-0.774900196449087	1.36499140730457	-0.567696025266027	0.570241390955559	NA	RNA5SP404	rRNA_pseudogene
ENSG00000252928.1	0	NA	NA	NA	NA	NA	RNU6-64P	snRNA
ENSG00000252929.1	0.0247010942575181	-0.527948799458014	2.98611139402134	-0.176801441672622	0.859664356603848	NA	RNU6-218P	snRNA
ENSG00000252930.1	0.135593135045348	-0.655099598458912	1.25628038935625	-0.52145970279342	0.60204657049163	NA	RNU6-1015P	snRNA
ENSG00000252931.1	0.0260535719733194	-0.74965484956371	2.98612981790499	-0.251045632734632	0.801778828782216	NA	RNU6-231P	snRNA
ENSG00000252933.1	0.0287279778003033	-0.670272362274094	2.98612856848779	-0.224461990467319	0.822397839559748	NA	RNU6-1223P	snRNA
ENSG00000252934.1	0.0111777876797218	-0.741275452978092	2.98612177550091	-0.248240195379757	0.803948568021599	NA	RNU7-172P	snRNA
ENSG00000252935.1	0	NA	NA	NA	NA	NA	RNU6-1220P	snRNA
ENSG00000252936.1	0.0353409992412236	-0.597855473380144	2.83005789628056	-0.211252029213212	0.83269061328143	NA	RNA5SP423	rRNA_pseudogene
ENSG00000252937.1	0.0646218467833159	-0.602442328953213	1.94111958299227	-0.310358173824889	0.756288597227001	NA	RNU6-1270P	snRNA
ENSG00000252941.1	0.0300584074685623	-0.793181405164068	2.60419640562181	-0.304578181373643	0.760687439662592	NA	RNA5SP340	rRNA_pseudogene
ENSG00000252942.1	0.888480511833132	-0.163796462457179	0.301900523699048	-0.542551104086395	0.587438912381795	NA	RNA5SP290	rRNA_pseudogene
ENSG00000252943.1	0.0636616647583371	-0.694303626334014	2.98612938915486	-0.232509558646592	0.816142263901152	NA	RNU6-264P	snRNA
ENSG00000252944.1	0.00726821208422927	-0.681263496958897	2.98613685386143	-0.228142088021834	0.819535781215711	NA	RNU6-897P	snRNA
ENSG00000252945.1	0	NA	NA	NA	NA	NA	ENSG10010138275.1	snoRNA
ENSG00000252947.1	1.65451076607982	-0.0586766560555288	0.255660018133184	-0.229510490079688	0.818472168308091	NA	SCARNA1	scaRNA
ENSG00000252948.1	0	NA	NA	NA	NA	NA	RNU6-1314P	snRNA
ENSG00000252950.1	0.00446240261651559	-0.673975104204895	2.98613824464275	-0.225701239858547	0.821433793700296	NA	RNA5SP490	rRNA_pseudogene
ENSG00000252951.1	0.0310726633464535	-0.557031685291429	2.98612870167329	-0.186539744579426	0.852021514118364	NA	RNA5SP165	rRNA_pseudogene
ENSG00000252952.1	0.002651799997668	-0.673975104204895	2.98613824464275	-0.225701239858547	0.821433793700296	NA	RNU6-58P	snRNA
ENSG00000252953.1	0.0106103307739398	-0.618623840252141	2.98613779528572	-0.207165202231717	0.835880842371434	NA	RNU6-232P	snRNA
ENSG00000252955.1	0.00742878662935633	-0.681263496958897	2.98613685386143	-0.228142088021834	0.819535781215711	NA	RNU4ATAC9P	snRNA
ENSG00000252956.1	0.0636713012434376	-0.629958423279289	1.95572506985254	-0.322109908488716	0.747369432116083	NA	RNA5SP40	rRNA_pseudogene
ENSG00000252957.1	0.0139106829158562	-0.6625834335588	2.98611555659539	-0.221888075327615	0.824401013670268	NA	RNA5SP402	rRNA_pseudogene
ENSG00000252959.1	0.103833790665674	-0.679438167121334	1.71934021071054	-0.395173778225398	0.692714643069541	NA	RNA5SP170	rRNA_pseudogene
ENSG00000252960.1	0.194297379524527	-0.167132387926363	0.855454013029771	-0.195372732351127	0.845101161699823	NA	RN7SKP258	misc_RNA
ENSG00000252962.1	0.0276286433086877	-0.712483870570631	2.9861210016053	-0.238598459401882	0.811416959850672	NA	RNU6-993P	snRNA
ENSG00000252963.1	0.010110460056586	-0.722693918781727	2.98613389555263	-0.242016581995223	0.808767314536235	NA	RN7SKP147	misc_RNA
ENSG00000252964.1	0.11844269783323	-0.581864237826541	1.24145347242021	-0.468695968679518	0.639286968891	NA	RNA5SP400	rRNA_pseudogene
ENSG00000252965.1	0.342465158107563	0.139144576689083	0.486325886551444	0.286113860143788	0.774790916241972	NA	Y_RNA	misc_RNA
ENSG00000252969.1	0	NA	NA	NA	NA	NA	SNORA70	snoRNA
ENSG00000252970.1	0.00837946928601805	-0.618623840537072	2.98613779528568	-0.207165202327138	0.835880842296916	NA	RNA5SP159	rRNA_pseudogene
ENSG00000252971.1	0	NA	NA	NA	NA	NA	RNU6-1057P	snRNA
ENSG00000252973.1	0.002651799997668	-0.673975104204895	2.98613824464275	-0.225701239858547	0.821433793700296	NA	RNU6-1028P	snRNA
ENSG00000252975.1	0.0645627413904332	-0.584358703099654	1.94622482728429	-0.300252414267601	0.763984627461536	NA	Y_RNA	misc_RNA
ENSG00000252977.1	0.00751642905391583	-0.681263496958897	2.98613685386143	-0.228142088021834	0.819535781215711	NA	RNA5SP70	rRNA_pseudogene
ENSG00000252978.1	0.0128875969189638	-0.787923495290971	2.9861162595039	-0.263862296982996	0.79188602894691	NA	RN7SKP183	misc_RNA
ENSG00000252979.1	0.0268464712728325	-0.712483870567493	2.98612100160531	-0.238598459400831	0.811416959851487	NA	RNU6-165P	snRNA
ENSG00000252980.1	0.136065423662267	-0.766137024203882	2.98607348322869	-0.256570050438108	0.797510697484617	NA	RNU6-367P	snRNA
ENSG00000252982.1	0.0711269758287783	-0.599506996007748	2.53673684289919	-0.236329991298026	0.813176616273055	NA	RN7SKP234	misc_RNA
ENSG00000252983.1	0.120183481797953	-0.584505924731668	2.98612952995045	-0.195740311620497	0.844813430572136	NA	RNU7-35P	snRNA
ENSG00000252984.1	0.0316497673694602	-0.725623569116308	2.9861289925672	-0.24299806569725	0.808006895901405	NA	RNU6-844P	snRNA
ENSG00000252985.1	0.0156192868733977	-0.800095410416598	2.98610204148214	-0.267939741945146	0.788745702102723	NA	SNORD116	snoRNA
ENSG00000252987.1	0.0375266445333757	-0.798659750872644	2.28138707409482	-0.350076389903948	0.726281369267084	NA	RNA5SP66	rRNA_pseudogene
ENSG00000252988.1	0.0284476147061761	-0.708384729235441	2.98611594176503	-0.237226130214063	0.812481365828926	NA	RNU6-111P	snRNA
ENSG00000252989.1	0.00726821208422927	-0.681263496958897	2.98613685386143	-0.228142088021834	0.819535781215711	NA	ENSG10010140146.1	snoRNA
ENSG00000252990.1	0.0264961562435242	-0.650704239237695	2.98613071772146	-0.217908826085888	0.827500150169178	NA	RNU1-54P	snRNA
ENSG00000252991.1	0.0533642750141135	-0.566305693697266	1.99662776560664	-0.283631082093665	0.776693114820332	NA	RNU6-1073P	snRNA
ENSG00000252992.1	0.00114128089329009	-0.673975104204896	2.98613824464275	-0.225701239858548	0.821433793700296	NA	ENSG10010139921.1	scaRNA
ENSG00000252993.1	0.0819232826640749	-0.412660627727658	1.9092708293596	-0.216135197470163	0.828882364442448	NA	ENSG10010139773.1	snoRNA
ENSG00000252994.1	0.0275605598099625	-0.739285375382585	2.98611804641788	-0.247574062341382	0.804463981302301	NA	RNU6-1231P	snRNA
ENSG00000252995.1	0.00956113573576861	-0.718553901590429	2.98612892758089	-0.24063056854432	0.809841455934907	NA	RNU6-667P	snRNA
ENSG00000252996.1	0.551843310796492	-1.18506979985611	0.638249595946129	-1.8567497846973	0.0633467609396782	NA	RNU6-1315P	snRNA
ENSG00000252998.1	0.0295348103838806	-0.710395994080291	2.92461049551297	-0.242902771213535	0.808080718737779	NA	RNU6-889P	snRNA
ENSG00000252999.1	0.00964106724101182	-0.649943637986353	2.9861373069816	-0.217653634501931	0.827698991840259	NA	RNA5SP380	rRNA_pseudogene
ENSG00000253000.1	0.15812511697014	-0.359044606461612	1.10519517656796	-0.324869863779696	0.745279566029244	NA	RNU1-45P	snRNA
ENSG00000253001.1	0.00900172505674331	-0.649943637999572	2.9861373069816	-0.217653634506357	0.82769899183681	NA	RN7SKP105	misc_RNA
ENSG00000253003.1	0.0169901071373651	-0.583813161459225	2.98612391088232	-0.195508685802232	0.844994738598919	NA	RNU6-1261P	snRNA
ENSG00000253005.1	0.0167660247758553	-0.724313300859316	2.98611196679737	-0.242560663803959	0.80834575695997	NA	RNU6-176P	snRNA
ENSG00000253006.1	0.0114179659706104	-0.618623840306244	2.98613779528571	-0.207165202249836	0.835880842357285	NA	RN7SKP283	misc_RNA
ENSG00000253007.2	0	NA	NA	NA	NA	NA	SNORA50B	snoRNA
ENSG00000253008.2	0.0349258157922298	-0.818445494078343	2.98608548607547	-0.274086424482778	0.784018206201193	NA	MIR2355	miRNA
ENSG00000253010.1	0.0186870517639974	-0.689458016695549	2.98610319148438	-0.230888878409062	0.817401131065548	NA	RN7SKP256	misc_RNA
ENSG00000253013.1	0.0283844405619654	-0.479567666629056	2.62979234771459	-0.182359518631128	0.855300592528591	NA	ENSG10010139874.1	snoRNA
ENSG00000253015.1	0.00494296753337673	-0.63009081136268	2.98614081889966	-0.211005056216625	0.832883325892868	NA	RN7SKP64	misc_RNA
ENSG00000253016.1	0.0283065007256436	-0.839556138879815	2.98610781792314	-0.281153993784368	0.778592289553637	NA	Y_RNA	misc_RNA
ENSG00000253019.1	0.0391608548963913	-0.556838705119417	2.50069667572154	-0.222673429578879	0.823789682303099	NA	RN7SKP35	misc_RNA
ENSG00000253020.2	0.00362464030579503	-0.642655372708004	2.98613876932903	-0.215212829125287	0.829601389080107	NA	RN7SKP40	misc_RNA
ENSG00000253021.1	0.00650404086254841	-0.742873072267325	2.98612810288743	-0.248774683024819	0.803535075562403	NA	RNU6-902P	snRNA
ENSG00000253022.1	0.00652581534201124	-0.649943637932005	2.98613730698161	-0.21765363448373	0.827698991854442	NA	RNU6-731P	snRNA
ENSG00000253023.1	0.00715211711740656	-0.681263496958897	2.98613685386143	-0.228142088021834	0.819535781215711	NA	RNU7-156P	snRNA
ENSG00000253024.1	0.0128064081596052	-0.649943637952576	2.98613730698161	-0.217653634490619	0.827698991849073	NA	RNU6-1238P	snRNA
ENSG00000253025.1	0.0418454822117235	-0.445467278448631	2.98601125315185	-0.149184728616955	0.881407869938876	NA	RNU2-12P	snRNA
ENSG00000253026.1	0.0315805772945764	-0.635838802945524	2.98611187200066	-0.212932009985118	0.831379994509452	NA	RNU6-464P	snRNA
ENSG00000253027.1	0.0288242789988565	-0.674700605343854	2.98613173665451	-0.225944688595604	0.82124443993598	NA	SNORA70	snoRNA
ENSG00000253028.1	0.00114128089329009	-0.673975104204896	2.98613824464275	-0.225701239858548	0.821433793700296	NA	ENSG10010139859.1	snoRNA
ENSG00000253030.1	0.00728820512631631	-0.681263496958897	2.98613685386143	-0.228142088021834	0.819535781215711	NA	MIR2116	miRNA
ENSG00000253031.1	0.0102766850773204	-0.649943637932005	2.98613730698161	-0.21765363448373	0.827698991854442	NA	RNA5SP291	rRNA_pseudogene
ENSG00000253032.1	0.115415668047313	-0.791342166223056	1.39030366320176	-0.5691865648981	0.569229537194758	NA	RNU6-299P	snRNA
ENSG00000253035.1	0	NA	NA	NA	NA	NA	RNU4ATAC5P	snRNA
ENSG00000253038.1	0	NA	NA	NA	NA	NA	RNU6-706P	snRNA
ENSG00000253039.1	0.0151270739140796	-0.687653347899087	2.98612688467853	-0.230282695429774	0.817872106349431	NA	RNA5SP47	rRNA_pseudogene
ENSG00000253040.1	0.0767341969570569	-0.411750726592299	2.51035936535265	-0.164020630781066	0.869714902742239	NA	RNA5SP454	rRNA_pseudogene
ENSG00000253041.1	0.0782713721926723	-0.651427212955906	1.76619066409352	-0.368831761032009	0.712253129281717	NA	ENSG10010135504.1	snoRNA
ENSG00000253042.1	0.0191210464734268	-0.556483292932009	2.98613587586323	-0.186355650266966	0.852165869107468	NA	SNORA70	snoRNA
ENSG00000253043.1	0.0420033191684149	-0.646992512829386	2.98611975871447	-0.216666632656394	0.828468153567691	NA	RNU7-181P	snRNA
ENSG00000253047.1	0.0331052866976185	-0.694303626334016	2.98612938915486	-0.232509558646593	0.816142263901151	NA	ENSG10010137222.1	snoRNA
ENSG00000253048.1	0.0157176911459227	-0.625912253938011	2.98613641026983	-0.209606048734208	0.833975158309347	NA	RNU4-60P	snRNA
ENSG00000253049.1	0.00848241036247665	-0.711972622047033	2.98612611409258	-0.238426842954483	0.811550049976108	NA	ENSG10010139068.1	snoRNA
ENSG00000253051.1	0	NA	NA	NA	NA	NA	SNORA31B	snoRNA
ENSG00000253053.1	0.0209049962805706	-0.550110328123995	2.98613225614685	-0.184221689106908	0.8538395452176	NA	RN7SKP289	misc_RNA
ENSG00000253054.1	0.0114080327998817	-0.61340923741186	2.98613340207164	-0.205419234447565	0.837244593781446	NA	RNU7-77P	snRNA
ENSG00000253055.1	0.0777751934456461	-0.692020532931573	2.77873062804608	-0.249041963962582	0.803328321232911	NA	RNA5SP415	rRNA_pseudogene
ENSG00000253056.1	0.00114128089329009	-0.673975104204896	2.98613824464275	-0.225701239858548	0.821433793700296	NA	RNU7-128P	snRNA
ENSG00000253057.1	0.0140183798594673	-0.667182366105654	2.98613404631908	-0.223426797242432	0.823203350221049	NA	RN7SKP57	misc_RNA
ENSG00000253058.1	0.0611630530580747	-0.743261799452055	1.80853789038825	-0.410973860930552	0.681091701597989	NA	RNA5SP437	rRNA_pseudogene
ENSG00000253059.1	0.0065661445268326	-0.749654849563711	2.98612981790499	-0.251045632734632	0.801778828782216	NA	ENSG10010137139.1	snoRNA
ENSG00000253060.1	0.024679325592462	-0.629643104782333	2.98611499660168	-0.210856951423134	0.832998896630512	NA	ENSG10010135509.1	scaRNA
ENSG00000253063.1	0.00398637156862625	-0.709212128718519	2.98612717378876	-0.237502319038435	0.812267120332974	NA	RNU6-494P	snRNA
ENSG00000253064.1	0.00728820512631631	-0.681263496958897	2.98613685386143	-0.228142088021834	0.819535781215711	NA	RNU6-711P	snRNA
ENSG00000253065.1	0.00389660305608941	-0.742873072267325	2.98612810288743	-0.248774683024819	0.803535075562403	NA	ENSG10010134429.1	snoRNA
ENSG00000253066.1	0.00583570049482671	-0.722693918781728	2.98613389555263	-0.242016581995223	0.808767314536235	NA	RNU6-709P	snRNA
ENSG00000253067.1	0.00924788645683113	-0.649943637932005	2.98613730698161	-0.21765363448373	0.827698991854442	NA	ENSG10010138865.1	snoRNA
ENSG00000253070.1	0.0791397789881376	-0.580575664283751	2.48656459755771	-0.233485051968483	0.815384775631296	NA	RNU6-794P	snRNA
ENSG00000253072.1	0.0327068977055853	-0.597405312672368	2.98602619434804	-0.20006700336492	0.841428179120297	NA	ENSG10010135580.1	snoRNA
ENSG00000253073.1	0.00558889383986091	-0.722693918781727	2.98613389555263	-0.242016581995223	0.808767314536235	NA	RN7SKP295	misc_RNA
ENSG00000253074.1	0.00558889383986091	-0.722693918781727	2.98613389555263	-0.242016581995223	0.808767314536235	NA	RNU6-586P	snRNA
ENSG00000253075.1	0.0231567160332282	-0.667324354075878	2.98611249116686	-0.223475959479046	0.823165091590568	NA	RN7SKP92	misc_RNA
ENSG00000253077.1	0.0300248619853744	-0.775658568765707	2.98610347337006	-0.259756092072158	0.795051922023132	NA	RNA5SP169	rRNA_pseudogene
ENSG00000253078.1	0.00726821208422927	-0.681263496958897	2.98613685386143	-0.228142088021834	0.819535781215711	NA	RNU6-1116P	snRNA
ENSG00000253079.1	0.0102478546677009	-0.681072288088636	2.98612418699679	-0.22807902332207	0.819584807306143	NA	NRON	misc_RNA
ENSG00000253080.1	0.0422620403266951	-0.570249656556075	2.24531951941632	-0.253972609076285	0.799516719225779	NA	RNA5SP373	rRNA_pseudogene
ENSG00000253081.1	0	NA	NA	NA	NA	NA	RNU4ATAC17P	snRNA
ENSG00000253083.1	0.0525734606003034	-0.423547099579137	2.17952550958515	-0.194329957468475	0.845917530060729	NA	RNA5SP106	rRNA_pseudogene
ENSG00000253084.3	0.0335063147728889	-0.725623569116308	2.9861289925672	-0.24299806569725	0.808006895901405	NA	RNU6-840P	snRNA
ENSG00000253085.1	0.0414363361976458	-0.547962343948417	2.48731476304484	-0.220302774739145	0.825635359317472	NA	ENSG10010140100.1	scaRNA
ENSG00000253086.1	0.0303820695700413	-0.634023735742869	2.34942553997019	-0.269863302733533	0.787265420212963	NA	RNU6-537P	snRNA
ENSG00000253087.1	0.0304551897508221	-0.608093151021821	2.9061938946217	-0.209240392441529	0.834260581626184	NA	RNU6-1174P	snRNA
ENSG00000253088.1	0.0116885060409862	-0.587383765899536	2.98613783638549	-0.196703500669789	0.844059570479421	NA	Y_RNA	misc_RNA
ENSG00000253089.1	0.433563153371718	-0.227493313071866	0.781252261976839	-0.291190597639012	0.770905553154545	NA	RNU1-104P	snRNA
ENSG00000253090.2	0.00547358437622507	-0.681263496958897	2.98613685386143	-0.228142088021834	0.819535781215711	NA	SNORA73	snoRNA
ENSG00000253092.1	0.0185316536386606	-0.574426932399994	2.9861391999416	-0.192364419050266	0.847456761361962	NA	ENSG10010135266.1	snoRNA
ENSG00000253093.1	0.0325022128760162	-0.795698002332494	2.98611195169437	-0.26646623274824	0.789880161924662	NA	RNA5SP179	rRNA_pseudogene
ENSG00000253094.1	0	NA	NA	NA	NA	NA	SNORD36	snoRNA
ENSG00000253096.1	0.006149860631286	-0.711972621402166	2.98612611409282	-0.23842684273851	0.811550050143601	NA	Y_RNA	misc_RNA
ENSG00000253097.1	0	NA	NA	NA	NA	NA	RNU2-19P	snRNA
ENSG00000253098.1	0.00560625144571828	-0.673975104216805	2.98613824464275	-0.225701239862536	0.821433793697194	NA	RNU7-161P	snRNA
ENSG00000253099.1	0.0144702588354309	-0.606017325750936	2.98613913065588	-0.202943432718699	0.839179246174541	NA	RNU2-60P	snRNA
ENSG00000253100.2	0.823048185832862	-0.332596290192861	0.513883275036616	-0.647221472948623	0.517488615871694	NA	RP11-219J21.1	lncRNA
ENSG00000253102.1	0.287178481218681	-0.59047508769729	0.408613268890213	-1.44507076165444	0.148438010645117	NA	RP1-117B12.4	lncRNA
ENSG00000253103.2	0.643207195408272	-0.206443303362728	0.578465754391593	-0.35688076916473	0.721181066928798	NA	LINC01609	lncRNA
ENSG00000253104.1	0.00114128089329009	-0.673975104204896	2.98613824464275	-0.225701239858548	0.821433793700296	NA	RP11-855C21.1	lncRNA
ENSG00000253105.6	0.391597476064622	-0.15151497450145	0.543662241518419	-0.278693208633134	0.780480274831116	NA	KB-1448A5.1	lncRNA
ENSG00000253106.1	0.59627428990644	-0.702307010245918	0.365122037645711	-1.92348567830734	0.0544190834118428	NA	RP11-158K1.3	lncRNA
ENSG00000253107.1	0.218670755915643	-0.334817264533494	0.772879574084802	-0.433207547152433	0.664863996468679	NA	CTD-2544L4.1	processed_pseudogene
ENSG00000253108.1	0.114698671130553	-0.514940722836494	1.25022944500825	-0.41187697577631	0.68042959742175	NA	RP1-84O15.2	lncRNA
ENSG00000253109.1	0.121625876408889	-0.461872677534079	1.47101216247122	-0.31398290871923	0.753534019700659	NA	RPL12P22	processed_pseudogene
ENSG00000253110.1	0.291312163919472	-0.428703055307183	0.800908343287081	-0.535271056794968	0.59246243730061	NA	CTB-78H18.1	lncRNA
ENSG00000253111.2	0.272747587466969	-0.581787827830479	0.74661135884603	-0.779237847023512	0.435839619408295	NA	RP11-136O12.2	lncRNA
ENSG00000253112.1	0.0581609762812535	-0.710428572279524	1.81747908465985	-0.390886793843068	0.695880915927605	NA	CTD-2373N4.5	lncRNA
ENSG00000253114.2	0.073344319409855	-0.543846418787215	1.44631153282346	-0.376023011947868	0.706899788298089	NA	RP11-550I15.1	processed_pseudogene
ENSG00000253115.1	0.0534970000314084	-0.488874109233142	1.71019058872928	-0.285859431372727	0.774985786770731	NA	RP11-6I2.4	lncRNA
ENSG00000253116.1	0.149081453336145	-0.533189765481235	1.55233988389842	-0.343474886532081	0.731241230608407	NA	RP11-648L3.2	lncRNA
ENSG00000253117.5	0.00643610421066908	-0.742873072267325	2.98612810288743	-0.248774683024819	0.803535075562403	NA	OC90	protein_coding
ENSG00000253118.1	0.038511755709086	-0.712093122523186	2.07672774872228	-0.342891899509363	0.73167978600719	NA	RP11-700E23.3	processed_pseudogene
ENSG00000253119.1	0.242449762282773	-0.37292869298969	0.9928277406326	-0.375622756825944	0.707197370164998	NA	HNRNPA3P7	processed_pseudogene
ENSG00000253120.1	0.0188454704240042	-0.757023048681217	2.98611425999013	-0.25351442803924	0.799870713286713	NA	IGLV2-34	IG_V_pseudogene
ENSG00000253121.1	0.182335766755911	-0.968856477508275	1.20737692863325	-0.802447400253888	0.422294203463361	NA	RP11-659E9.4	lncRNA
ENSG00000253122.1	0.0304467208061248	-0.571063507211597	2.6002926197311	-0.219615093654595	0.826170935344011	NA	RP11-238I10.1	lncRNA
ENSG00000253123.4	1.26141366154546	0.215273712880474	0.497723656401245	0.43251653826743	0.665366034832659	NA	RP11-527N22.1	lncRNA
ENSG00000253124.1	0.0405483650436324	-0.507460754053779	2.98613488059321	-0.169938992827065	0.865058115259545	NA	TRAPPC2P2	processed_pseudogene
ENSG00000253125.1	0.295636085610322	-0.146097247132076	0.692088156035203	-0.211096297282459	0.832812129473174	NA	RP11-459E5.1	lncRNA
ENSG00000253126.1	0.0100805866270243	-0.649943637958163	2.98613730698161	-0.21765363449249	0.827698991847616	NA	IGLVI-56	IG_V_pseudogene
ENSG00000253127.1	0.0413833804119684	-0.466548749625518	2.98595155496446	-0.156247930027475	0.875837597944225	NA	IGKV2D-36	IG_V_pseudogene
ENSG00000253130.2	0.282699878737515	-0.437983716217694	0.695035777143558	-0.630159958121449	0.528589934351928	NA	CTD-3023L14.2	lncRNA
ENSG00000253131.1	0.0632986662023502	-0.540103545818797	1.67662142863412	-0.322138042968232	0.747348119001899	NA	IGHV7-56	IG_V_pseudogene
ENSG00000253132.1	0.0122018741944372	-0.556483299012851	2.98613587586091	-0.186355652303469	0.852165867510546	NA	IGHV3-62	IG_V_pseudogene
ENSG00000253133.2	0.89472373029482	-0.0778715785456875	0.331629643395662	-0.23481489093778	0.814352409551822	NA	RP11-360L9.4	lncRNA
ENSG00000253134.1	0.18777969873482	-0.494759517162665	1.14817993184077	-0.43090765083262	0.666535520204775	NA	CTC-436K13.2	lncRNA
ENSG00000253135.1	0.0422691963831177	-0.570613696583937	2.2452350059989	-0.25414430786058	0.79938407408029	NA	RP11-589C21.2	processed_pseudogene
ENSG00000253137.1	0.0667892533711665	-0.53824979542965	1.79632184428921	-0.299639954354967	0.764451804492864	NA	PSMC2P2	processed_pseudogene
ENSG00000253138.5	0.58957546350702	-0.960951716098187	0.624517761223508	-1.53870998675132	0.123875113161882	NA	LINC00967	lncRNA
ENSG00000253139.1	0.137199248510486	-0.548767691008318	1.17128943520718	-0.468515871921316	0.639415723346409	NA	RP11-17A4.3	lncRNA
ENSG00000253140.2	0.176171667498642	0.139438122180577	0.751871718508931	0.185454670987097	0.852872430793779	NA	RP11-567J20.3	lncRNA
ENSG00000253141.2	0.555803781785886	-0.64578265765735	0.633355636674335	-1.01962092111198	0.307908278936587	NA	CTB-164N12.1	lncRNA
ENSG00000253142.1	0.122211990655885	-0.896035500725947	1.02420204370708	-0.874862051126908	0.381648969595886	NA	RP11-87E22.1	lncRNA
ENSG00000253143.3	0.132464450815631	-0.513619542931223	1.3879784606129	-0.370048640887712	0.711346248563109	NA	RP11-333A23.3	lncRNA
ENSG00000253144.1	0.159604340057405	-0.431122215617109	0.661881595884187	-0.651358518348265	0.514815081458979	NA	RP11-281O15.7	processed_pseudogene
ENSG00000253146.1	0.535459324882868	-1.00628043803355	0.424080821816171	-2.37285061306014	0.0176514014127594	NA	CIR1P1	processed_pseudogene
ENSG00000253147.5	0.0907659544875817	-0.674855440166934	0.995521809504818	-0.677891165943028	0.497840701589399	NA	RP11-369E15.4	lncRNA
ENSG00000253148.1	0.147153925244571	-0.227606937211795	1.23423788561537	-0.184410914512087	0.853691108114436	NA	RGS21	protein_coding
ENSG00000253149.3	0.0428473254109869	-0.757623311693765	2.46394118130309	-0.30748433340973	0.758474745956309	NA	IGHVII-28-1	IG_V_pseudogene
ENSG00000253152.1	0.0471366282936767	-0.579625707343212	2.70105391920399	-0.214592423802494	0.830085101266443	NA	IGLV3-17	IG_V_pseudogene
ENSG00000253153.1	0.19063042793937	-0.566438306358646	1.13291775102882	-0.499981844087318	0.617087861644662	NA	KB-1562D12.3	processed_pseudogene
ENSG00000253154.2	0.885777689932342	0.105393185466985	0.373466208166957	0.282202735246851	0.777788061102733	NA	CTA-392E5.1	lncRNA
ENSG00000253155.1	0.0665475105153106	-0.540332962582269	1.93941719723024	-0.278605842700549	0.78054732836324	NA	CTB-47B11.1	processed_pseudogene
ENSG00000253156.1	0.0864810556724571	-0.518065563146476	1.87748761593017	-0.275935542131291	0.782597574583717	NA	H2AZP7	processed_pseudogene
ENSG00000253158.1	0.0252259476468133	-0.580942288439561	2.98613128406394	-0.19454680091926	0.845747753848352	NA	IGKV3-31	IG_V_pseudogene
ENSG00000253159.3	0.592122563206715	-0.28010972218537	0.465242500492484	-0.60207251463239	0.547125869184598	NA	PCDHGA12	protein_coding
ENSG00000253160.1	0.0719753458283897	-0.436453724749236	1.92714288466775	-0.226477096338647	0.820830370954331	NA	RP11-1113C11.2	processed_pseudogene
ENSG00000253161.5	0.589236236458169	-0.565568598360522	0.5031613771214	-1.12403022981644	0.261000201765849	NA	LINC01605	lncRNA
ENSG00000253162.1	0.0501299410268914	-0.540732882852033	1.85121875957228	-0.292095615418767	0.77021351896934	NA	RP11-279L11.1	lncRNA
ENSG00000253163.1	0.064967861191406	-0.728624601785427	2.31763547255245	-0.314382745006479	0.753230359778395	NA	RP11-443C10.1	lncRNA
ENSG00000253164.5	0.421506986505172	-0.395567277694782	0.565077560563711	-0.700022979677642	0.483912953572108	NA	RP11-563N12.2	lncRNA
ENSG00000253165.1	0.117683674174161	-0.567728249370317	1.33316311795822	-0.425850551761296	0.670216748465254	NA	CTD-2309H9.3	lncRNA
ENSG00000253166.2	0	NA	NA	NA	NA	NA	RP11-585F1.6	unprocessed_pseudogene
ENSG00000253167.1	0.0848339353368179	-0.570451142647062	2.98613552303121	-0.191033239532277	0.84849955130673	NA	WASHC5-AS1	lncRNA
ENSG00000253168.1	0.111916377252887	-0.587840319738849	1.2591015821526	-0.466872830652677	0.640590864784224	NA	RP11-326L2.1	lncRNA
ENSG00000253169.2	0.0572277390430171	-0.700402158420069	2.15590085916754	-0.324876793588048	0.745274321059541	NA	IGHVII-65-1	IG_V_pseudogene
ENSG00000253170.1	0.00787503012363755	-0.681263496958897	2.98613685386143	-0.228142088021834	0.819535781215711	NA	RP11-431J17.1	lncRNA
ENSG00000253171.1	0.220418113967829	-0.136856656945266	0.847603681318399	-0.161463028018464	0.871728728609501	NA	CTB-118P15.2	lncRNA
ENSG00000253172.1	0.161373116826219	-0.489773421984961	0.96773429631458	-0.5061031977994	0.612784205795083	NA	CTC-209H22.3	lncRNA
ENSG00000253173.3	0.0813386137569874	-0.414896808506549	1.43467402414147	-0.289192389020098	0.772434155827177	NA	H2AZP2	processed_pseudogene
ENSG00000253174.2	0.105875349293376	-0.476504867101099	1.02449242951173	-0.465113116871151	0.641850453173283	NA	RP11-360L9.7	lncRNA
ENSG00000253175.1	0.0581851347531149	-0.661591622490287	1.82423334879998	-0.362668308265221	0.71685267649585	NA	RP11-267M23.6	processed_pseudogene
ENSG00000253176.3	0.193807474460669	-0.33143383855771	1.05581639057864	-0.31391238241345	0.753587585610587	NA	RP11-1149M3.2	processed_pseudogene
ENSG00000253177.2	0.690471287641503	-0.195482459190033	0.392330580065235	-0.498259552333466	0.618301112771207	NA	RP11-100L22.1	lncRNA
ENSG00000253178.1	0.0663477141514787	-0.527645826007951	1.55504137243409	-0.339313046817548	0.734373915109698	NA	RP11-404E12.1	unprocessed_pseudogene
ENSG00000253179.1	0.0263236711836681	-0.674700605346904	2.98613173665451	-0.225944688596626	0.821244439935185	NA	CALCP	unprocessed_pseudogene
ENSG00000253180.1	0.152721300589195	0.00735561737292735	0.753182897386615	0.00976604407568172	0.99220794807405	NA	RP11-410L14.1	processed_pseudogene
ENSG00000253181.2	0.103648866059126	-0.46699144443733	1.19911351988167	-0.389447234723374	0.696945336219886	NA	RP11-863K10.2	lncRNA
ENSG00000253182.1	0.0280553691000331	-0.782098056337152	2.98610750002413	-0.261912223967433	0.793389115144896	NA	RP11-486M23.2	lncRNA
ENSG00000253183.1	0.582036893572986	-0.0333808914616373	0.36024036789611	-0.0926628285902261	0.92617142839871	NA	RP4-701O16.5	processed_pseudogene
ENSG00000253184.1	0.195918541472167	-0.411942272353475	0.863174069954891	-0.477241250278756	0.633190340451705	NA	RP11-13N12.2	lncRNA
ENSG00000253186.2	0.00597519031283037	-0.681263496958897	2.98613685386143	-0.228142088021834	0.819535781215711	NA	RP11-726G23.3	unprocessed_pseudogene
ENSG00000253187.2	0.696257142267952	0.591849544110099	0.421206150046148	1.40513034780061	0.159982521293027	NA	HOXA10-AS	lncRNA
ENSG00000253188.1	0.0947668549764927	-0.832327205534743	1.60990634292504	-0.517003494763855	0.605153719236065	NA	TRBV6-7	TR_V_gene
ENSG00000253189.1	0.136152180104302	-0.184353525967595	1.17315270489214	-0.157143673793553	0.875131618427247	NA	RP11-158A14.1	lncRNA
ENSG00000253190.4	1.015316109612	-0.29714251708458	0.318513010656993	-0.932905429739489	0.350868798666118	NA	AC084082.3	lncRNA
ENSG00000253191.1	0.0143375452096244	-0.657232178605338	2.9861359930962	-0.22009452353303	0.82579753983098	NA	IGKV1D-32	IG_V_pseudogene
ENSG00000253194.2	0.377074661870075	0.0120350807353282	0.492201418425686	0.0244515360679427	0.980492440758343	NA	RP11-351A11.1	lncRNA
ENSG00000253195.2	0.154624579080337	-0.657586602469438	1.45184436151248	-0.452931884368369	0.650597790838829	NA	RP11-359P18.6	unprocessed_pseudogene
ENSG00000253196.1	0.225309771053966	-0.207637138923119	0.76774792673538	-0.270449625056018	0.786814366669855	NA	RP11-706C16.7	lncRNA
ENSG00000253197.5	0.112796674705336	-0.609551057920738	1.120791112545	-0.543857861735379	0.586539288008599	NA	CTD-3239E11.2	lncRNA
ENSG00000253198.1	0.0998664014009522	-0.844032261247518	2.00111468368833	-0.42178105439307	0.673184835528564	NA	RP11-643N23.1	processed_pseudogene
ENSG00000253199.2	0.355355105325937	-0.418896670559942	0.562284933460666	-0.744990031978591	0.456277745875118	NA	LINC02153	lncRNA
ENSG00000253200.1	1.50652405381153	-0.212757147315605	0.287413602337969	-0.740247314618827	0.459149942852065	NA	RP11-582J16.5	lncRNA
ENSG00000253202.1	0.0102843689620856	-0.657232178605338	2.9861359930962	-0.22009452353303	0.82579753983098	NA	IGKV3-25	IG_V_pseudogene
ENSG00000253203.6	0.336954340629558	-0.790666014114322	0.492616041402268	-1.60503505298697	0.108486090733627	NA	GUSBP3	transcribed_unprocessed_pseudogene
ENSG00000253204.1	0.0354066412854176	-0.495835360055743	2.09926048302453	-0.236195252597411	0.813281163195079	NA	RP5-1009N12.1	processed_pseudogene
ENSG00000253205.6	0.495656615266295	0.0607117800580436	0.631693553891235	0.096109545022359	0.923433570571675	NA	CTD-3046C4.1	lncRNA
ENSG00000253206.1	0.028488975039007	-0.618848018793371	2.63221703231193	-0.235105240638088	0.814127051250161	NA	RP11-738G5.2	lncRNA
ENSG00000253207.3	0.052959843020833	-0.548972639596566	2.18343016904667	-0.251426698860838	0.801484227824229	NA	RP11-67H2.1	lncRNA
ENSG00000253208.1	0.228158764705926	-0.382456516336112	0.740181772736077	-0.516706207074464	0.60536126243327	NA	PSME2P5	processed_pseudogene
ENSG00000253209.1	0.0673023316644486	-0.747518514444257	1.48066975725265	-0.504851612442779	0.613663061922937	NA	IGHV3-65	IG_V_pseudogene
ENSG00000253210.2	3.49155823699042	0.569444868948838	0.182296149392456	3.12373503689817	0.00178571181843575	0.014810892731639	RP11-809O17.1	lncRNA
ENSG00000253213.1	0.612083868450877	-0.101433880161208	0.360266620197937	-0.281552257340628	0.778286852767324	NA	USP12P1	processed_pseudogene
ENSG00000253214.2	0.621930482874963	0.432536905791362	0.384848813927371	1.12391383353202	0.261049582122056	NA	RP11-1149M10.2	lncRNA
ENSG00000253215.1	0.0965379188315552	-0.365563710817086	1.34532180257687	-0.271729566945896	0.785829965253878	NA	RP11-156K13.2	lncRNA
ENSG00000253216.1	0.00453932244022772	-0.681263496958897	2.98613685386143	-0.228142088021834	0.819535781215711	NA	RP11-744J10.2	processed_pseudogene
ENSG00000253217.1	0.0600611123106629	-0.505362134262994	1.82315788254571	-0.277190548937729	0.781633796270446	NA	KB-1991G8.1	lncRNA
ENSG00000253218.1	0.140591096794737	-0.565742010981347	1.0470124699239	-0.540339324728832	0.58896304332441	NA	KLF3P1	processed_pseudogene
ENSG00000253219.1	0.159790738320722	-0.453500362479533	1.00990098116086	-0.449054284468806	0.653392497491675	NA	KRT18P41	processed_pseudogene
ENSG00000253220.2	0.192300570355286	-0.297219189088392	0.775612444621555	-0.383205802265607	0.701567176217059	NA	RP11-103H7.2	lncRNA
ENSG00000253223.1	0.404267621620505	0.0989429462848377	0.596729254574198	0.165808774291516	0.868307440823313	NA	RP11-409C19.2	processed_pseudogene
ENSG00000253224.1	0.145500649888056	-0.659694811683948	1.14986057845474	-0.573717217586928	0.56615917525633	NA	PGAM5P1	processed_pseudogene
ENSG00000253225.1	0.0275186948248917	-0.601880951682915	2.98613555426259	-0.201558482776763	0.840261904946537	NA	RP11-1057N3.2	processed_pseudogene
ENSG00000253226.1	0.0558232327398182	-0.43196879086962	2.3758609807049	-0.181815684662433	0.855727375100288	NA	HAUS1P3	processed_pseudogene
ENSG00000253227.2	1.02589560623466	0.108631541317122	0.310108993208397	0.350301164094654	0.726112691725026	NA	RP11-383J24.1	lncRNA
ENSG00000253228.1	0.246849117293294	-0.49990649642157	0.715307229350173	-0.698869626797585	0.484633510612975	NA	NRBF2P4	processed_pseudogene
ENSG00000253229.1	0.0693278170832653	-0.438482430531589	2.83982939083033	-0.154404497660115	0.87729080756792	NA	HIGD1AP6	processed_pseudogene
ENSG00000253230.9	1.31851866356395	0.408593661153391	0.418541023442437	0.976233244217663	0.328948892431468	NA	MIR124-1HG	lncRNA
ENSG00000253231.1	0.0184507635732177	-0.718553901590428	2.98612892758089	-0.24063056854432	0.809841455934907	NA	COX6CP8	processed_pseudogene
ENSG00000253232.1	0.14164100747168	-0.322995429748001	0.826896127093108	-0.390611854578964	0.696084161780239	NA	RP11-359B20.5	processed_pseudogene
ENSG00000253233.1	0.234614010983236	-0.480278961235513	0.909611284325604	-0.528004620777762	0.597496128808786	NA	KB-1582A10.2	processed_pseudogene
ENSG00000253234.1	0.558029710737679	-0.205932334895721	0.41980530944409	-0.490542473529977	0.623750082176262	NA	IGLV2-5	IG_V_pseudogene
ENSG00000253235.2	0.263907074228237	-0.440919345055557	0.721272945061523	-0.611307200796153	0.540996224775758	NA	RP11-434I12.4	lncRNA
ENSG00000253236.2	0.146823271536115	-0.315548853931885	0.986524397937487	-0.319859148533578	0.749075106970182	NA	LINC02143	lncRNA
ENSG00000253237.2	0.0124397732341495	-0.630090811581953	2.98614081889958	-0.21100505629006	0.832883325835565	NA	RP11-775E10.1	processed_pseudogene
ENSG00000253238.3	0.631541704352259	0.166887496889911	0.572078815003537	0.291721162387178	0.77049982743104	NA	RP11-941H19.3	lncRNA
ENSG00000253239.1	0.193508967378296	-0.276543610743055	0.916579443939319	-0.301712647574238	0.762871125970666	NA	IGLVI-70	IG_V_pseudogene
ENSG00000253240.1	0.0997642472018802	-0.665494845856795	2.9860477560984	-0.222868118735762	0.823638149904175	NA	IGHV3-36	IG_V_pseudogene
ENSG00000253241.1	0.056943277356713	-0.643776966760565	2.16230113585737	-0.297727710578713	0.765910992026829	NA	IGHV3-50	IG_V_pseudogene
ENSG00000253242.1	0.0153438561215169	-0.706218019340661	2.98613055665983	-0.236499378021371	0.813045189859898	NA	IGLVIV-64	IG_V_pseudogene
ENSG00000253244.1	0.0705593664243536	-0.428268971420225	1.46025412601627	-0.293283863260559	0.769305186878079	NA	RP11-619L12.3	lncRNA
ENSG00000253245.2	0.0284890920578425	-0.452662483061263	2.98612420503672	-0.151588631945635	0.879511400175978	NA	MTND1P36	processed_pseudogene
ENSG00000253247.1	0.0884478887087062	-0.798590088557063	1.6181514786117	-0.493519981974876	0.621645224481679	NA	IGHV3-76	IG_V_pseudogene
ENSG00000253250.3	2.70397736105294	0.383628050667641	0.210897314957459	1.81902766635518	0.0689072092982022	0.202017524044813	C8orf88	protein_coding
ENSG00000253251.3	1.06864357079664	-0.487264027234134	0.311967018600039	-1.5619087858093	0.118309478443393	NA	SHLD3	protein_coding
ENSG00000253252.2	0.0364631322614844	-0.583777716119473	2.5316994762069	-0.230587287948612	0.817635444250581	NA	RP11-10A14.6	lncRNA
ENSG00000253256.1	0.139234954427993	-0.38004419439663	1.17487936808812	-0.323475077288213	0.746335479277195	NA	CTB-11I22.1	lncRNA
ENSG00000253257.1	0.0103137051965611	-0.749654849563711	2.98612981790499	-0.251045632734632	0.801778828782216	NA	MTND4P7	processed_pseudogene
ENSG00000253258.1	0.128604847877676	-0.54160156900056	1.30495979683533	-0.415033145322947	0.678117639193585	NA	RP11-539E17.5	lncRNA
ENSG00000253259.1	0.142870541049406	-0.361149142680694	1.45726231094531	-0.247827134461757	0.804268159443848	NA	RP11-737F9.2	lncRNA
ENSG00000253260.2	0.170794398746014	-0.556439021151336	1.15607876891035	-0.481315837739846	0.630292042480689	NA	RP11-379I19.1	lncRNA
ENSG00000253261.1	0.0138097644933073	-0.619570807646453	2.98611872418263	-0.207483648466135	0.835632161461944	NA	CTC-280C13.1	processed_pseudogene
ENSG00000253262.1	0.0640294388740076	-0.692045299420339	2.12343478102619	-0.325908431755976	0.744493636087498	NA	RP11-221H10.1	processed_pseudogene
ENSG00000253263.1	0.0472482048661782	-0.536100092302303	2.02401386841423	-0.264869772222621	0.79110978516301	NA	KB-1507C5.3	lncRNA
ENSG00000253265.1	0.0472973919434109	-0.65031178920273	2.98611850483559	-0.217778292505687	0.827601858707116	NA	IGKV2-14	IG_V_pseudogene
ENSG00000253266.1	0.306866731330375	-0.173467753211089	0.615674190256235	-0.281752517738147	0.778133281749111	NA	RP11-128L5.1	lncRNA
ENSG00000253267.5	0.27569903407387	-0.245054969556799	0.784281506876906	-0.312457921560122	0.754692537044238	NA	DLGAP2-AS1	lncRNA
ENSG00000253269.1	0.0338360922589177	-0.760396173117585	2.85120083615741	-0.266693304615601	0.789705309413974	NA	CTB-37A13.1	lncRNA
ENSG00000253270.1	0.19316315063303	-0.663806338925703	1.04706827560607	-0.63396662318078	0.526102604525035	NA	RP11-1105O14.1	lncRNA
ENSG00000253271.2	0.0541743145718895	-0.575303599525849	2.17221987309854	-0.264845933255003	0.791128150322117	NA	RP11-1059L18.1	processed_pseudogene
ENSG00000253273.2	0.0129688084598341	-0.62591225391304	2.98613641026983	-0.209606048725846	0.833975158315874	NA	RP11-99A14.1	unprocessed_pseudogene
ENSG00000253274.1	0.288368702085907	0.00010763497729788	0.880364082556178	0.000122261890768371	0.999902449125224	NA	IGHV1-67	IG_V_pseudogene
ENSG00000253275.1	0.00203009242975905	-0.742873072267325	2.98612810288743	-0.248774683024819	0.803535075562403	NA	RP11-566H8.1	lncRNA
ENSG00000253276.4	18.6984755177185	-0.0581764456116623	0.0963156279971145	-0.604018753980457	0.545831173727161	0.733292564110832	CCDC71L	protein_coding
ENSG00000253278.1	0.0249685787915227	-0.698965982799286	2.98611224799915	-0.234072240006258	0.814928896591112	NA	IGKV2-10	IG_V_pseudogene
ENSG00000253279.6	0.428320391574249	0.487628369066726	0.573594923918544	0.850126716142233	0.395254639694756	NA	LINC02209	lncRNA
ENSG00000253280.1	0.0123438711170158	-0.619570834408689	2.98611872417015	-0.207483657429217	0.835632154462729	NA	RP11-618M23.4	lncRNA
ENSG00000253281.7	0.453265320987187	0.00122697644540531	0.693197859634987	0.00177002341878463	0.99858772637933	NA	RP11-716D16.1	lncRNA
ENSG00000253282.1	0.106793939142176	-0.710043434871683	1.48060526805159	-0.479562953200935	0.631538194328836	NA	KB-1410C5.3	lncRNA
ENSG00000253283.1	0.0711032470476254	-0.563760760000039	1.78039292967879	-0.316649628630995	0.751509473806554	NA	RP11-146E23.2	processed_pseudogene
ENSG00000253284.2	0.353189770984631	0.0936469278651558	0.475051607487014	0.197130009433166	0.843725800039926	NA	RP11-282K24.3	lncRNA
ENSG00000253286.6	0.2461637819626	-0.393393559918943	0.649525084518141	-0.605663382824987	0.544738304070557	NA	CTD-2552K11.2	lncRNA
ENSG00000253287.1	0.136885086470523	-0.477342680161081	1.12297872039331	-0.425068321859116	0.67078686993913	NA	RP11-281N10.1	lncRNA
ENSG00000253288.2	0.561112709470986	0.705856624293976	0.594649912992301	1.18701207024832	0.235222859493755	NA	RP11-238K6.1	lncRNA
ENSG00000253290.1	0.020990978633955	-0.594592390236886	2.98613686243586	-0.199117594949035	0.842170758028613	NA	RP11-597M17.3	unprocessed_pseudogene
ENSG00000253291.1	0.114528347462581	-0.608156956718824	1.25494745675	-0.484607505635175	0.627954788545148	NA	TRBV7-7	TR_V_gene
ENSG00000253292.1	0.0766429721947	-0.743378966430287	2.07001823958757	-0.359117109315133	0.719507482796503	NA	MIOXP1	processed_pseudogene
ENSG00000253293.5	1.65105307020373	0.396233430514481	0.321592852074131	1.2320965094807	0.217913035144869	NA	HOXA10	protein_coding
ENSG00000253294.1	0	NA	NA	NA	NA	NA	IGHVII-40-1	IG_V_pseudogene
ENSG00000253295.2	0.076674312309574	-0.462678045573343	1.21755453429871	-0.380006014137048	0.703940950816183	NA	RP11-779O18.1	lncRNA
ENSG00000253297.1	0.145811792918882	-0.222231802612884	1.10957303906103	-0.200285871041845	0.84125701195143	NA	CTB-160O22.1	lncRNA
ENSG00000253298.2	0.600830918564329	-0.458335059548419	0.553303552045135	-0.828360956394206	0.40746611103542	NA	LINC01845	lncRNA
ENSG00000253299.1	0.0226114731308193	-0.611842739346131	2.98613326258218	-0.204894653233612	0.837654432702543	NA	UFM1P3	processed_pseudogene
ENSG00000253300.2	0.359488825587507	-0.0866080170018241	0.641935070302449	-0.13491709833055	0.892677420642968	NA	RP11-108E14.1	lncRNA
ENSG00000253301.6	1.97620493381044	0.235345206883371	0.351514294383982	0.669518169370058	0.503164994395334	0.700610616943696	LINC01606	lncRNA
ENSG00000253302.1	0.336036332546139	-0.359874175585641	0.774750098833679	-0.464503555568953	0.642287012710242	NA	STAU2-AS1	lncRNA
ENSG00000253303.1	0.0382089912569133	-0.630922749188707	2.79308936263734	-0.225887061698938	0.821289261038667	NA	IGHVIII-82	IG_V_pseudogene
ENSG00000253304.2	1.1077411830437	-0.256391907009726	0.267164992213557	-0.95967628425202	0.337218162721133	NA	TMEM200B	protein_coding
ENSG00000253305.2	0.688227698988805	-0.362012980263351	0.482853400464095	-0.749736835062987	0.453413218021298	NA	PCDHGB6	protein_coding
ENSG00000253307.1	0.125247911845687	-0.263361849082824	1.0070198694717	-0.26152597090362	0.793686924328807	NA	RP11-10J21.4	lncRNA
ENSG00000253308.2	0.0812028516752889	-0.452753976538579	1.35432539945807	-0.334302211802089	0.738151521584055	NA	RP1-170O19.17	lncRNA
ENSG00000253309.7	0.772762189037413	0.24130123847875	0.437052754544234	0.552110096481107	0.580872924909571	NA	SERPINE3	protein_coding
ENSG00000253310.1	0.010827789782121	-0.718553901590429	2.98612892758089	-0.24063056854432	0.809841455934907	NA	IGHVIII-76-1	IG_V_pseudogene
ENSG00000253311.3	1.20928269475878	0.108159275736773	0.449142566305278	0.240812792754223	0.809700214174671	NA	LINC01847	lncRNA
ENSG00000253312.1	0	NA	NA	NA	NA	NA	RP11-359P18.2	processed_pseudogene
ENSG00000253313.6	0.0787833844954358	-0.713001062911492	1.54231720206978	-0.462292103047705	0.643871861912555	NA	C1orf210	protein_coding
ENSG00000253314.7	0.954253229696285	0.250032882440314	0.432897627843598	0.577579700969507	0.563547914906694	NA	LINC00293	lncRNA
ENSG00000253315.1	0.0332199922887234	-0.502698019633415	2.32085400669722	-0.216600448879074	0.828519735887737	NA	LINC01932	lncRNA
ENSG00000253317.1	0.157960401702259	-0.556560456339945	1.11540668536622	-0.4989753635529	0.617796740101518	NA	RP11-142A23.1	lncRNA
ENSG00000253318.1	0.399759866675119	-0.817344389776515	0.637374108382112	-1.28236208378661	0.199715658533476	NA	TMCC1P1	processed_pseudogene
ENSG00000253319.1	0.00729117902623896	-0.580802738943841	2.98613520964942	-0.194499812690005	0.845784542378572	NA	RP11-359P18.8	processed_pseudogene
ENSG00000253320.7	3.44887879631224	0.142845875196291	0.226145408144583	0.631654988568083	0.527612346342925	0.720226777682936	MAILR	lncRNA
ENSG00000253321.1	0.0173061345304278	-0.57436157704877	2.98612874504067	-0.192343206234046	0.847473376499679	NA	RP11-61G23.2	lncRNA
ENSG00000253322.1	0.0373980001024231	-0.497987855317069	2.5192594250805	-0.197672320031573	0.843301447775445	NA	RP11-388G22.1	lncRNA
ENSG00000253325.1	0.117023038610943	-0.771138608744423	1.47443679222357	-0.523005538665029	0.600970398921156	NA	IGHV7-34-1	IG_V_pseudogene
ENSG00000253326.2	0.136427480691532	-0.852802266269586	1.02854280417473	-0.829136388692978	0.407027234937088	NA	RP11-261C10.7	processed_pseudogene
ENSG00000253327.2	0.730128134001991	-0.0124043416185751	0.335094443520696	-0.0370174494338012	0.9704710926392	NA	RAD21-AS1	lncRNA
ENSG00000253328.2	0.0707205773767272	-0.486806234768221	1.924120106241	-0.253001999817598	0.800266667832589	NA	SUMO2P19	unprocessed_pseudogene
ENSG00000253329.1	0.0216711026782357	-0.654125575716432	2.98611948579038	-0.219055392401116	0.826606898539584	NA	IGLV3-30	IG_V_pseudogene
ENSG00000253330.1	0.189731133366469	-0.445944913782789	0.622216090394193	-0.716704245787456	0.473556605553939	NA	RP11-697N18.3	processed_pseudogene
ENSG00000253331.1	0.102472373594716	-0.557585012100421	1.1829593546784	-0.471347565658336	0.637392553518624	NA	CTC-207P7.1	lncRNA
ENSG00000253332.1	0.0291401123136109	-0.608094433173895	2.92945976336056	-0.207579035827519	0.835557674797588	NA	KB-1582A10.1	processed_pseudogene
ENSG00000253333.1	0.0130909455644451	-0.718553901590428	2.98612892758089	-0.24063056854432	0.809841455934907	NA	RP11-497H16.8	unprocessed_pseudogene
ENSG00000253334.1	0.573118210404481	-0.324042364830945	0.329321361811609	-0.98397007424109	0.325130227130611	NA	RP13-923O23.6	lncRNA
ENSG00000253335.1	0.0890051343024913	-0.65871944594148	1.51827389082637	-0.43386074799913	0.664389564913386	NA	RP11-420B22.1	lncRNA
ENSG00000253336.1	0.135942105625353	-0.963944826268953	0.80480750260211	-1.19773339979103	0.231020822231425	NA	RP11-468O2.1	processed_pseudogene
ENSG00000253338.1	0.0276346843089691	-0.509346504146559	2.63919891803287	-0.192992843649012	0.8469645726742	NA	IGLV3-29	IG_V_pseudogene
ENSG00000253339.2	0.267795203094803	-0.84398683973015	0.629160381459924	-1.34144943737833	0.179774575670528	NA	RP11-434I12.3	lncRNA
ENSG00000253340.1	0.0148214484301127	-0.726490341285445	2.98611994772609	-0.243289068759164	0.807781471909805	NA	RP11-139G7.1	processed_pseudogene
ENSG00000253341.1	13.2662612228195	-0.083848884508585	0.084925978059427	-0.987317266454225	0.323487128676459	0.544495954453255	PCBP2P2	processed_pseudogene
ENSG00000253342.1	0.0370117757435734	-0.534281811911539	2.52153935166369	-0.211887159944192	0.832195068048085	NA	RP11-219J21.2	lncRNA
ENSG00000253343.1	0.0241271336966998	-0.563272587968302	2.98613734971574	-0.188629162694717	0.850383474582668	NA	CTD-3023L14.3	lncRNA
ENSG00000253344.1	0.10248778401652	-0.702872221058957	1.32174669647501	-0.531775281098457	0.594881645007956	NA	RP11-346L1.2	lncRNA
ENSG00000253345.1	0.0748582627799578	-0.628399024421012	2.07764596562156	-0.302457220729143	0.762303540083806	NA	IGHVII-22-1	IG_V_pseudogene
ENSG00000253346.1	0.0265448009289323	-0.730863770034574	2.97721483150268	-0.245485734620531	0.806080352432324	NA	CTD-3107M8.1	processed_pseudogene
ENSG00000253347.1	0.157507884913507	-1.03728764971196	0.738994931621776	-1.40364650057283	0.160424140852271	NA	CTD-2026D20.2	lncRNA
ENSG00000253348.1	0.311527400281318	-0.747306497634048	0.687606206623532	-1.0868233742445	0.27711487558759	NA	CTC-455F18.1	lncRNA
ENSG00000253349.1	0.0696351055328021	-0.70228173939269	2.09242421010757	-0.335630669918786	0.737149393039133	NA	COX6B1P6	processed_pseudogene
ENSG00000253351.2	0.271750177912925	-0.192067391397803	0.714369735228834	-0.268862721817684	0.788035324664812	NA	LINC01298	lncRNA
ENSG00000253352.10	43.4769447011548	-0.0672808226117947	0.0723658624872906	-0.929731510124834	0.352510115457182	0.571364214146492	TUG1	protein_coding
ENSG00000253354.2	0.375056642983838	-0.0621619361543999	0.576272575333284	-0.107868982171239	0.914099622162262	NA	CTA-392C11.2	lncRNA
ENSG00000253355.1	1.12025208327279	-0.0276380084657018	0.28239944292348	-0.0978684949927138	0.922036717210372	NA	KB-1460A1.2	lncRNA
ENSG00000253356.1	0.0838253810571166	-0.512484458874748	1.1511976723652	-0.44517503047224	0.656193269939729	NA	RP11-90P5.2	lncRNA
ENSG00000253357.1	0.0127785955263375	-0.59868128101801	2.98612817572494	-0.200487469320592	0.841099357087987	NA	CTB-78F1.2	lncRNA
ENSG00000253358.1	0.17285970587631	-0.032189573364891	0.787125163929607	-0.0408951140682496	0.967379512599483	NA	GS1-251I9.3	lncRNA
ENSG00000253359.1	0.0292907929097466	-0.639015157798318	2.9861285842656	-0.213994521590729	0.830551329367693	NA	IGHV3-37	IG_V_pseudogene
ENSG00000253361.3	0.700810178460726	0.264725026291259	0.431097261339766	0.614072623585094	0.539167337904427	NA	RP11-675F6.4	lncRNA
ENSG00000253362.1	4.26851196896799	-0.49722080838469	0.265306457313698	-1.87413760456187	0.0609114614299809	0.185790541455522	RP11-120I21.3	unprocessed_pseudogene
ENSG00000253363.7	0.400413418928251	0.209157786884737	0.716785185000856	0.291799818497208	0.770439684021578	NA	RP11-962G15.1	lncRNA
ENSG00000253364.2	1.3531957681875	-0.917716520797795	0.332420815913374	-2.76070714247011	0.00576763694766395	NA	COPDA1	lncRNA
ENSG00000253365.1	0.0758657695643447	-0.601422959259425	1.90316890681534	-0.316011341455664	0.751993899690026	NA	IGKV1D-22	IG_V_pseudogene
ENSG00000253366.3	0.0460490090790406	-0.631765803797244	1.73939761190529	-0.363209538447753	0.716448362832926	NA	GUSBP16	unprocessed_pseudogene
ENSG00000253367.1	0	NA	NA	NA	NA	NA	IGHVIII-25-1	IG_V_pseudogene
ENSG00000253368.4	1.28489713455011	-0.649704095407629	0.354152801725705	-1.83453044065096	0.0665752934307478	NA	TRNP1	protein_coding
ENSG00000253369.2	0.435347303861735	-0.187538941319127	0.448358100418184	-0.418279364517356	0.675742875199886	NA	RP11-1081M5.1	lncRNA
ENSG00000253370.2	0.0166031324018815	-0.698697376035196	2.98613279577498	-0.233980677960394	0.814999979099664	NA	CTB-56J15.1	unprocessed_pseudogene
ENSG00000253372.5	0.567950146165769	-0.261931665716994	0.423128917184544	-0.619035133452613	0.535893214065543	NA	RP11-44N11.1	lncRNA
ENSG00000253373.1	0.0503229594156648	-0.607163716872634	1.49711531698644	-0.405555744426421	0.685069051724149	NA	RP11-21C17.1	lncRNA
ENSG00000253374.5	0.0919815411088125	-0.525467357522078	1.42677912978903	-0.368289209276403	0.712657597718823	NA	RP11-257P3.3	lncRNA
ENSG00000253376.2	0.0897523507620608	-0.762040953584	1.26618110403333	-0.601841988603822	0.547279322464896	NA	RP11-44D19.1	lncRNA
ENSG00000253377.2	0.257213777540972	-0.441433905301545	1.00146540987376	-0.440787970257696	0.659366503268909	NA	RP11-566H8.3	lncRNA
ENSG00000253380.1	0.0375990173344361	-0.507533417324985	2.52374290153293	-0.201103455116885	0.840617680394466	NA	RP11-738G5.1	lncRNA
ENSG00000253381.1	0.0476423950490885	-0.578050238313951	2.98611049552655	-0.193579654597484	0.846505030118523	NA	RP11-359E19.1	lncRNA
ENSG00000253382.3	0.0386936435924371	-0.685960157005222	2.51286417183407	-0.272979401232244	0.784869049869845	NA	POU5F1P2	processed_pseudogene
ENSG00000253383.1	0.045158682516337	-0.474742670829259	2.03204768588012	-0.233627721498888	0.815274004595173	NA	RP11-116B19.2	processed_pseudogene
ENSG00000253384.1	0.34751444527487	-0.124709112580666	0.449282972540392	-0.277573645570229	0.781339665198979	NA	CTD-2547L16.3	processed_pseudogene
ENSG00000253385.1	0.133154474162184	-0.676086741268514	1.1080758451035	-0.610144823800724	0.541765876266134	NA	KB-1254G8.1	lncRNA
ENSG00000253386.1	0.0318026241721237	-0.670271878574052	2.98612856857241	-0.224461828478635	0.82239796559272	NA	IGHVII-49-1	IG_V_pseudogene
ENSG00000253387.1	0.0497093004047199	-0.638997434101167	2.67086295417615	-0.239247555963901	0.81091362884306	NA	IGHVIII-5-1	IG_V_pseudogene
ENSG00000253388.1	0.0087837133607828	-0.730214409041588	2.98613157822723	-0.244535242306735	0.806816310848708	NA	RP11-150O12.2	lncRNA
ENSG00000253389.2	0.366495853231298	-0.278273588306506	0.450716842236411	-0.617402240674523	0.536969444458391	NA	RP11-930P14.1	lncRNA
ENSG00000253390.1	0.150861122850246	-0.697014496678449	1.02239571456822	-0.681746301110834	0.49539938463661	NA	CTC-756D1.2	lncRNA
ENSG00000253391.1	0.183176357355948	-0.666300281697215	1.36397328219881	-0.488499511239029	0.625196071835049	NA	RP11-758H6.1	processed_pseudogene
ENSG00000253392.3	0.341746815459798	0.320679883211887	0.559258745182297	0.573401642753674	0.566372778283228	NA	AC006277.2	lncRNA
ENSG00000253393.1	0.00533535867950905	-0.642655372714082	2.98613876932903	-0.215212829127323	0.82960138907852	NA	RANP9	processed_pseudogene
ENSG00000253394.6	14.602974013918	0.266624759037622	0.202599812354405	1.31601681136416	0.188168400183579	0.390663637459788	LINC00534	lncRNA
ENSG00000253395.1	0.694359459457209	0.226442304414179	0.346281384875298	0.653925721406379	0.513159661673577	NA	KB-1460A1.1	lncRNA
ENSG00000253396.1	0.131089452188411	-0.525311745983774	1.30493461565253	-0.402557905723954	0.687273481723106	NA	RP11-15G16.1	lncRNA
ENSG00000253397.1	0.188803624033349	-0.24501148187152	1.21334668470652	-0.201930317987215	0.839971199944653	NA	RP11-597M17.1	lncRNA
ENSG00000253398.1	0.0162732934241727	-0.667182367134558	2.98613404631862	-0.223426797587026	0.82320334995288	NA	RP11-775B15.2	lncRNA
ENSG00000253399.1	0.0128376600017822	-0.711299066219261	2.98609307509353	-0.238203916733902	0.811722939431238	NA	AC078852.2	lncRNA
ENSG00000253400.1	0.0979613221098195	-0.370057481982165	1.50504707591345	-0.245877679113504	0.805776922984685	NA	RP11-337A23.6	lncRNA
ENSG00000253401.1	0.0321774029875911	-0.580942301768071	2.98613128405891	-0.194546805383058	0.845747750353524	NA	VTA1P2	processed_pseudogene
ENSG00000253403.1	0.211553792428051	-0.419931493970318	1.3471574562309	-0.311716712866815	0.755255825359853	NA	RP11-348M17.2	lncRNA
ENSG00000253404.1	0.285029548495402	0.0912587149460324	0.643546151605142	0.141806014562302	0.887233233149928	NA	AC034243.1	lncRNA
ENSG00000253405.1	0.14645582835821	-0.50146933608577	0.888675578362765	-0.564288417838199	0.572557862477114	NA	EVX1-AS	lncRNA
ENSG00000253406.1	2.60623265917498	0.650226593416209	0.244783332676418	2.65633524270932	0.00789950408201724	0.0440733952418626	AC012613.2	lncRNA
ENSG00000253407.2	0.0536159148721273	-0.436383417922372	1.9959850008352	-0.218630609819097	0.826937806402526	NA	RP11-381I15.1	lncRNA
ENSG00000253408.6	0.168075447607883	-0.523649053055071	0.716202754810996	-0.731146382134847	0.464689746274612	NA	IKBKB-DT	lncRNA
ENSG00000253409.1	3.26016071492133	0.525275821522388	0.230632744224732	2.27754226004678	0.0227538640216806	0.0945362462888936	TRBV7-4	TR_V_gene
ENSG00000253410.1	0.0341271581426795	-0.619180076819977	2.84685098426087	-0.217496483041502	0.827821447530189	NA	RP11-539E17.3	transcribed_processed_pseudogene
ENSG00000253412.1	0	NA	NA	NA	NA	NA	IGHVIII-13-1	IG_V_pseudogene
ENSG00000253413.1	0.027443403375473	-0.681263496958897	2.98613685386143	-0.228142088021834	0.819535781215711	NA	RP11-960H2.2	processed_pseudogene
ENSG00000253414.3	0.754597892165658	-0.356693068072709	0.468749570462746	-0.760945909178293	0.446689375842155	NA	LINC01605	lncRNA
ENSG00000253415.1	0.124485300985035	-0.708143616027296	1.24511862205583	-0.568735864586198	0.569535404948562	NA	RP11-44N12.4	processed_pseudogene
ENSG00000253416.1	0.0691177548425811	-0.500413916432559	1.66410871661012	-0.300709870357466	0.763635741509901	NA	RP11-48D4.2	lncRNA
ENSG00000253417.5	0.140897045268068	-0.481885336281941	0.985267138879338	-0.489091046749054	0.62477723981223	NA	LINC02159	lncRNA
ENSG00000253418.1	0.116124824961082	-0.603642118239068	1.31252129869692	-0.459910341141412	0.645580577215439	NA	SNX18P27	processed_pseudogene
ENSG00000253420.1	0.0263152242077201	-0.667324135392084	2.98168678223717	-0.223807590846745	0.822907023146976	NA	RP11-642D21.2	lncRNA
ENSG00000253421.1	0.0491692881851084	-0.741495127671963	2.41649518975989	-0.30684734271937	0.758959571075368	NA	ZNHIT1P1	processed_pseudogene
ENSG00000253422.1	0.122750517900641	-0.36590263478841	1.32875801608974	-0.275371911482563	0.783030521577976	NA	CTB-47B8.4	processed_pseudogene
ENSG00000253423.1	0.155969501194758	-0.357169469672898	1.14574938862923	-0.311734375088965	0.755242401277872	NA	RP11-813B8.1	processed_pseudogene
ENSG00000253424.1	0.0218811844476439	-0.559201270954425	2.98612061282565	-0.187266806488862	0.851451447151181	NA	CTC-436K13.3	lncRNA
ENSG00000253425.2	0.0770848019784724	-0.747522731978064	2.07322614246131	-0.36056015147996	0.718428282660988	NA	HSPA8P13	unprocessed_pseudogene
ENSG00000253427.1	0.309822438446465	-0.161120584938699	0.920803495611576	-0.17497825074142	0.861096723315007	NA	RP11-103H7.1	lncRNA
ENSG00000253428.1	0.0947738600008313	-0.73089361070034	1.60802046875408	-0.454530041689487	0.649447374442393	NA	LINC01942	lncRNA
ENSG00000253429.1	0.0342937246939678	-0.570729707030979	2.30791902481033	-0.247291911412655	0.804682318192705	NA	KB-1090H4.2	processed_pseudogene
ENSG00000253430.1	0.0838389956643442	-0.859922141927526	2.46106669427099	-0.349410336554187	0.726781274323463	NA	RP11-14I17.2	lncRNA
ENSG00000253431.1	0.298800384861969	-0.0235405445012856	0.571865165466326	-0.0411645015693332	0.967164753315979	NA	SRPK2P	processed_pseudogene
ENSG00000253432.1	0.082752765543025	-0.543821338900656	1.74936230081933	-0.310868331074672	0.755900720586445	NA	RP11-324F11.1	lncRNA
ENSG00000253433.1	0.108232720489932	-0.404229085840563	1.48561468520945	-0.27209551027262	0.785548581642256	NA	NCRNA00250	lncRNA
ENSG00000253434.8	0.416235012518317	0.141200147430578	0.632150673076356	0.223364703138618	0.823251673183193	NA	LINC02237	lncRNA
ENSG00000253435.1	0.0177548157561783	-0.698286367926835	2.98611439469902	-0.233844480026097	0.815105716675648	NA	IGKV2-4	IG_V_pseudogene
ENSG00000253437.1	0.0553539163521414	-0.539777987438883	2.16178559024027	-0.249690806468411	0.802826468433185	NA	RNU6-988P	snRNA
ENSG00000253438.4	4.39058554611777	0.229586962100874	0.230991745223689	0.993918470456792	0.320262561314821	0.54079687303674	PCAT1	lncRNA
ENSG00000253439.1	0.301188509472846	-0.179294521772499	0.513783078737339	-0.3489693008441	0.727112356867789	NA	CDC42P5	processed_pseudogene
ENSG00000253440.1	0.0635730128081246	-0.517541071674813	1.80702830883099	-0.286404517929009	0.774568314767694	NA	IGHV3-33-2	IG_V_pseudogene
ENSG00000253441.1	0.12868050500237	-0.641884013951205	1.66869350045241	-0.38466262005406	0.700487393003607	NA	IGHV3-25	IG_V_pseudogene
ENSG00000253444.1	0.00560368350980568	-0.642655372579313	2.98613876932905	-0.215212829082189	0.829601389113707	NA	AC133633.2	lncRNA
ENSG00000253445.1	0.195856389859836	-0.946579641059947	0.853786310342988	-1.10868449118103	0.267566314626254	NA	CTB-79E8.2	lncRNA
ENSG00000253447.6	0.211737507710786	-0.805403027015208	0.808096184950204	-0.996667280473349	0.318926036548443	NA	RP11-619L12.4	lncRNA
ENSG00000253448.1	0.0983897554420052	-0.531837933838312	1.33543589832469	-0.398250439804341	0.690445588688453	NA	IGLV3-6	IG_V_pseudogene
ENSG00000253449.1	0.274271891091384	-0.67190049591431	0.799136910177319	-0.840782708641531	0.400469675755554	NA	CTC-436K13.6	lncRNA
ENSG00000253451.1	0.074679097418387	-0.520321544000139	1.35953417440916	-0.382720459547304	0.701927042863484	NA	IGLV2-28	IG_V_pseudogene
ENSG00000253452.6	1.30243250552719	-0.146100481640414	0.410958461154094	-0.35551155518278	0.722206389806441	NA	RP11-473J6.1	lncRNA
ENSG00000253454.1	0.146269303424002	-0.346635742093745	1.17412277982183	-0.295229551841541	0.767818528445186	NA	NDUFA5P2	processed_pseudogene
ENSG00000253455.1	0.0750511148988907	-0.655330062863621	1.77164578283394	-0.369899033550234	0.711457721566339	NA	RP11-770E5.3	lncRNA
ENSG00000253456.1	0.145968891132215	-0.571202627632746	1.55824204840724	-0.36656861378924	0.713940823414372	NA	CTD-2363C16.2	lncRNA
ENSG00000253457.3	0.0656752863844039	-0.571668438753741	1.46485759640292	-0.390255298643037	0.696347774375857	NA	SMIM18	protein_coding
ENSG00000253458.1	0.0531845634958386	-0.629336568998601	2.64387053720288	-0.238036076329372	0.81185311338147	NA	IGHVII-15-1	IG_V_pseudogene
ENSG00000253460.2	0.0586836400487373	-0.645029094242696	1.82213769589934	-0.353995801576529	0.723342029640634	NA	IGKV2OR22-3	IG_V_pseudogene
ENSG00000253461.1	0.0164420145016328	-0.567349889064392	2.98614230575913	-0.189994257129069	0.849313630715109	NA	IGKV1-35	IG_V_pseudogene
ENSG00000253462.1	0.0713410038425028	-0.762365693739901	1.78737548147157	-0.426528002449846	0.669723147835997	NA	IGHVIII-26-1	IG_V_pseudogene
ENSG00000253463.1	0.215366531735574	-0.564474533922204	0.667315391302727	-0.845888677646476	0.397614849353237	NA	HMGB1P19	processed_pseudogene
ENSG00000253465.1	0.0635692449569368	-0.689850829911235	1.5655381330225	-0.44064773342785	0.659468040462368	NA	IGHVIV-44-1	IG_V_pseudogene
ENSG00000253467.2	0.0130276018212256	-0.798557910804013	2.98607054122155	-0.267427677873054	0.789139891347609	NA	IGHV7-40	IG_V_pseudogene
ENSG00000253468.1	0.0486045954103623	-0.73246652017627	2.0146756863313	-0.363565473661959	0.716182512860901	NA	KB-1517D11.2	processed_pseudogene
ENSG00000253469.1	0.0407037266895593	-0.573388792184519	2.77089350935324	-0.206932814360792	0.83606232897336	NA	CTC-264O10.1	lncRNA
ENSG00000253470.1	0.0822795396901071	-0.538066935565435	1.27328945811432	-0.422580217040581	0.672601562805348	NA	RP11-697B24.1	lncRNA
ENSG00000253471.1	0.163915816739167	-0.876103022709582	0.984383909843495	-0.890001364253172	0.373465153532496	NA	RP11-175E9.1	lncRNA
ENSG00000253472.1	0.0223745127372812	-0.622484056611968	2.98611981017908	-0.208459169819659	0.83487046006942	NA	CTB-23I7.2	processed_pseudogene
ENSG00000253474.2	0.188268679195386	-0.617464162581715	0.745553978637801	-0.828195114336164	0.407560010273584	NA	RP11-10H3.1	lncRNA
ENSG00000253475.1	0.13119464964572	-0.800161701720575	1.13336220333481	-0.706007046437734	0.480183755429122	NA	RP11-110G21.2	lncRNA
ENSG00000253476.1	0.0310700771786813	-0.619182592722718	2.89407256831146	-0.21394853726283	0.830587189185237	NA	RP11-395I14.2	lncRNA
ENSG00000253477.5	0.167525402273754	-0.444166116778272	1.07833358011671	-0.411900477707647	0.680412370642813	NA	RP11-1C8.4	lncRNA
ENSG00000253479.6	0.253070183790898	-0.31364938406814	0.852426078765463	-0.367949071340458	0.712911209333763	NA	LINC01603	lncRNA
ENSG00000253480.1	0.239570332154016	-0.777390130512745	0.922013889825861	-0.843143621903103	0.399148124667659	NA	RP11-39H3.1	processed_pseudogene
ENSG00000253481.2	0.0203298417657468	-0.674700605346904	2.98613173665451	-0.225944688596626	0.821244439935185	NA	IGKV1OR22-1	IG_V_pseudogene
ENSG00000253482.1	0.00568060333351782	-0.649943637932005	2.98613730698161	-0.21765363448373	0.827698991854442	NA	IGHVII-26-2	IG_V_pseudogene
ENSG00000253483.1	0.372694572693386	-0.161948950487738	0.638262640329307	-0.253734027741592	0.799701043795525	NA	CTC-756D1.1	processed_pseudogene
ENSG00000253484.1	0.00954519805952854	-0.587383761156244	2.98613783638736	-0.196703499081229	0.844059571722623	NA	RP11-109P6.2	lncRNA
ENSG00000253485.3	0.44789060603782	-0.301069938193341	0.591535167671537	-0.508963717877408	0.610777655969342	NA	PCDHGA5	protein_coding
ENSG00000253487.1	0.00927860339027708	-0.750815190321314	2.98610938047252	-0.251435930388626	0.801477091310718	NA	IGKV2-36	IG_V_pseudogene
ENSG00000253488.1	0.254733596437535	-0.162246144790429	0.692474477810113	-0.234299096919092	0.81475278696787	NA	SINHCAFP3	processed_pseudogene
ENSG00000253489.1	0.0499811129106174	-0.575895972134791	1.72303399403486	-0.334233668127584	0.738203239913089	NA	RP11-114O8.1	lncRNA
ENSG00000253490.5	0.607638734156351	0.0829905594104077	0.437563701686578	0.189665091255337	0.84957157736743	NA	LINC02099	lncRNA
ENSG00000253491.2	0.106330337034632	-0.491968624830091	1.85047331345686	-0.265860967165771	0.790346287206527	NA	IGHVII-30-1	IG_V_pseudogene
ENSG00000253492.1	0.00155533917472491	-0.740505089371901	2.98612901817632	-0.247981612604314	0.804148633557338	NA	CDH12P3	unprocessed_pseudogene
ENSG00000253493.1	0.00650404086254841	-0.742873072267325	2.98612810288743	-0.248774683024819	0.803535075562403	NA	RP11-89A16.1	processed_pseudogene
ENSG00000253495.1	0.0240366963595906	-0.681263496958897	2.98613685386143	-0.228142088021834	0.819535781215711	NA	CYCSP23	processed_pseudogene
ENSG00000253496.3	0.165201644696009	-0.548964058862615	1.01144481898573	-0.542752356389658	0.587300320632371	NA	RP11-13N12.1	lncRNA
ENSG00000253497.1	0.0599250027575218	-0.524742399924708	1.96638460233451	-0.266856442682539	0.789579694484976	NA	IGKV1-13	IG_V_pseudogene
ENSG00000253499.2	0.0261394589732002	-0.798557043776066	2.98607054159142	-0.267427387482439	0.789140114906946	NA	RP11-393K19.1	processed_pseudogene
ENSG00000253500.6	1.17875127931519	-0.71311050412825	0.50600544208278	-1.40929413959067	0.158748210992242	NA	AF121898.3	lncRNA
ENSG00000253501.1	0	NA	NA	NA	NA	NA	IGKV3D-34	IG_V_pseudogene
ENSG00000253502.1	0.0509108886706935	-0.601106736655511	2.00888116849725	-0.299224636121793	0.764768653025415	NA	ATP6V1G1P2	processed_pseudogene
ENSG00000253503.6	0.44824674391318	-0.199648487658425	0.61223110154854	-0.326099878221551	0.744348789160655	NA	RP11-653B10.1	lncRNA
ENSG00000253504.1	0.0668836069706569	-0.340202729563013	1.56515206460953	-0.217360815767052	0.827927165661587	NA	MTCYBP19	unprocessed_pseudogene
ENSG00000253505.3	0.166568234024271	-0.281457712028994	0.729269254469172	-0.385944848633258	0.699537514556813	NA	CTA-398F10.1	lncRNA
ENSG00000253506.3	2.00378089789635	-0.357363471798298	0.215326083238722	-1.65963856502283	0.0969871852123848	0.253818680942512	NACA2	protein_coding
ENSG00000253507.5	0.0890707202460648	-0.539411814275139	1.27152396014029	-0.424224655755305	0.671401981165622	NA	CTD-2501M5.1	lncRNA
ENSG00000253508.1	0.0790121227373748	-0.698309680534102	1.75962994510345	-0.396850305075394	0.691477852118564	NA	RP1-170O19.14	lncRNA
ENSG00000253509.1	0.00956113573576861	-0.718553901590429	2.98612892758089	-0.24063056854432	0.809841455934907	NA	CTD-3080F16.3	lncRNA
ENSG00000253510.1	0.350576736015319	-0.569214944669661	0.638859203241731	-0.890986530023082	0.372936396608461	NA	RP5-991O23.1	lncRNA
ENSG00000253512.1	0.0482874275905815	-0.579608319636336	2.42292152330471	-0.239218775375683	0.810935944611494	NA	CTC-535M15.1	processed_pseudogene
ENSG00000253513.1	0.0339454024322536	-0.498994014332728	2.55867623057105	-0.195020381387356	0.845376991919271	NA	RP11-6D1.3	lncRNA
ENSG00000253515.2	0.0203536668661129	-0.734874114847139	2.98608954595918	-0.246099155278709	0.80560547696344	NA	RP11-417F21.2	lncRNA
ENSG00000253516.1	0.116743920756789	-0.695039972832038	1.02163199524023	-0.680323224086774	0.496299822493562	NA	HMGB1P41	processed_pseudogene
ENSG00000253517.1	0.344239234309267	-0.149797450260793	0.589984433046541	-0.253900682577799	0.799572287447181	NA	XRCC6P4	processed_pseudogene
ENSG00000253519.1	0.169424542545152	-0.594136262317635	0.695766709113523	-0.853930282284739	0.393143619604764	NA	AC106801.1	lncRNA
ENSG00000253520.1	0.855483869891536	0.395013319739183	0.293861329401065	1.3442167451712	0.178878308312818	NA	RP11-798K23.5	processed_pseudogene
ENSG00000253521.2	0.453752104341551	-0.428235748113119	0.590161990603902	-0.725624074290032	0.468069258514111	NA	HPYR1	lncRNA
ENSG00000253522.6	1.97497465571193	0.204884590538877	0.276751307595704	0.740320225833172	0.459105711180837	0.66377241862581	MIR3142HG	lncRNA
ENSG00000253523.1	0.0437053764025049	-0.490922691041194	1.8936969804474	-0.2592403621646	0.795449790768568	NA	RP11-1112C15.2	lncRNA
ENSG00000253524.1	0.156635834723636	-0.0788188474107148	0.902318761754013	-0.0873514446906759	0.930392163307076	NA	RP11-89M20.2	lncRNA
ENSG00000253525.1	0.245606012019751	-0.129459013851068	0.856893889953343	-0.151079398941819	0.879913083217742	NA	CPP	processed_pseudogene
ENSG00000253526.1	0.118055178318571	-0.365127970396137	1.60113501695172	-0.228043210928755	0.819612647943428	NA	RP11-152P17.3	lncRNA
ENSG00000253527.1	0.0332555675045772	-0.598133550569804	2.86416296914418	-0.20883363028345	0.834578116941391	NA	CTB-105L4.2	lncRNA
ENSG00000253528.2	0.0263291267958211	-0.570451150376053	2.98613552303076	-0.191033242120598	0.84849954927889	NA	RP11-347C18.4	processed_pseudogene
ENSG00000253530.2	0.371327726411702	-0.0695793121115194	0.677636273275319	-0.102679438595003	0.918217393000906	NA	RP11-103H7.3	lncRNA
ENSG00000253532.1	0.0458599836106146	-0.554310373453859	1.73808544557575	-0.318920093868136	0.749787106637005	NA	CTD-2340D6.1	lncRNA
ENSG00000253534.1	0.0221434859091271	-0.757023048681217	2.98611425999013	-0.25351442803924	0.799870713286713	NA	TRBV6-8	TR_V_gene
ENSG00000253535.5	0.684244054753422	-0.70551277886667	0.376379124026228	-1.87447372564028	0.0608651601667862	NA	RP11-624C23.1	lncRNA
ENSG00000253536.1	0.151742910786993	-0.285191314870666	1.22702649163065	-0.23242474128791	0.816208134248934	NA	RP11-1174L13.2	processed_pseudogene
ENSG00000253537.3	0.50004835700998	-0.278380531500491	0.468126599708966	-0.594669330205888	0.552064526701361	NA	PCDHGA7	protein_coding
ENSG00000253538.1	0.032900923090303	-0.788883777355472	2.986109695678	-0.264184459967186	0.791637784967449	NA	CTB-32P11.1	lncRNA
ENSG00000253539.1	0.0575824787226302	-0.659834299652216	1.97891514386224	-0.333432336246829	0.738807957518527	NA	RP11-402L5.1	lncRNA
ENSG00000253540.5	0.254932367415186	-0.61806436683391	0.516532109826839	-1.19656523781476	0.231476056543648	NA	FAM86HP	transcribed_unprocessed_pseudogene
ENSG00000253541.1	0.363010741174165	-0.532583541556616	0.547719197635135	-0.972366029630019	0.330868485514367	NA	SEPTIN10P1	processed_pseudogene
ENSG00000253542.7	0.181409128154467	-0.654160310160363	1.00502886417145	-0.650887087406842	0.515119377429633	NA	SDR16C6P	transcribed_unitary_pseudogene
ENSG00000253543.1	0.0655791207097904	-0.784693129870171	1.37551747084342	-0.570471220106733	0.568358136632648	NA	RP11-89K10.2	processed_pseudogene
ENSG00000253544.1	0.133195339624929	-0.663053509009099	1.01305402198342	-0.654509527251992	0.512783591122868	NA	C1GALT1P3	processed_pseudogene
ENSG00000253545.1	0.0747496531737848	-0.984866285130297	1.66801115687051	-0.59044346380637	0.554893378565116	NA	IGHV3-52	IG_V_pseudogene
ENSG00000253546.1	0.12909556292799	-0.448483239550291	1.48601293566964	-0.301803052170734	0.762802204010022	NA	IGLVVI-22-1	IG_V_pseudogene
ENSG00000253547.2	0.177061229955505	-0.544972971666894	0.992998580368093	-0.548815458995801	0.583132100219442	NA	TUBAP7	processed_pseudogene
ENSG00000253548.1	0.0279023249798153	-0.832337710046586	2.98609689306477	-0.278737676590367	0.780446146209838	NA	PYDC2	protein_coding
ENSG00000253549.6	2.34866107971484	0.163202049820832	0.233314694997633	0.699493230902097	0.48424384186152	0.684541601697335	CA3-AS1	lncRNA
ENSG00000253550.1	0.200666098588167	-0.397943620967667	0.919367379290493	-0.432845051860306	0.66512734127966	NA	RP11-115C21.4	processed_pseudogene
ENSG00000253551.1	0.143390509373625	-0.552244578606416	1.16353145203633	-0.47462797644182	0.635052161986188	NA	RP11-26M5.2	lncRNA
ENSG00000253552.8	1.41787201494531	-0.133017103091456	0.334480679041437	-0.39768247144397	0.690864259810333	NA	HOXA-AS2	lncRNA
ENSG00000253553.7	0.81651458596053	0.848155819417118	0.520145431758624	1.63061283946969	0.102972038244455	NA	RP11-586K2.1	lncRNA
ENSG00000253554.7	1.09170973764922	0.601740250511069	0.477476000097035	1.26025234857622	0.20757834390193	NA	LINC01414	lncRNA
ENSG00000253555.1	0.190368481883388	-0.398584952382998	1.11288954190749	-0.358153201529619	0.720228667050566	NA	TARDBPP4	unprocessed_pseudogene
ENSG00000253556.1	0.08552807471718	-0.631926058366241	1.5242022583205	-0.414594621492394	0.678438686189695	NA	MTCO1P4	processed_pseudogene
ENSG00000253557.6	0.414603116792396	-0.210971029441889	0.644628818348181	-0.327275206191508	0.743459743379258	NA	RP11-1080G15.1	lncRNA
ENSG00000253558.1	0.442818106062223	-0.686224743597542	0.5654889450013	-1.21350691231632	0.224936073215329	NA	CTD-2179L22.1	transcribed_processed_pseudogene
ENSG00000253559.1	0.115161617349146	-0.738797642707362	1.0685773044796	-0.691384366493877	0.489324025986253	NA	OSGEPL1-AS1	lncRNA
ENSG00000253560.1	0.00558889383986091	-0.722693918781727	2.98613389555263	-0.242016581995223	0.808767314536235	NA	RP11-16P20.2	processed_pseudogene
ENSG00000253561.1	0.0508738053954533	-0.660961013525824	2.19355139767227	-0.301320048496341	0.763170454437163	NA	CTD-2588J1.1	lncRNA
ENSG00000253562.1	0.236082069809662	-0.0708519654399837	1.35479252091596	-0.0522972812044177	0.958291819638999	NA	CTD-2340D6.2	lncRNA
ENSG00000253563.2	0.384444419139877	-0.140695246265483	0.544109104251584	-0.258579106958718	0.795960005337667	NA	NKX2-1-AS1	lncRNA
ENSG00000253564.1	0.0536989323740975	-0.602158295346032	1.84571345269691	-0.326246901687893	0.744237558472605	NA	RP11-956J14.2	processed_pseudogene
ENSG00000253567.1	0.0212454145429673	-0.674736929938941	2.98611719417185	-0.225957953443977	0.821234122872175	NA	RP11-181B11.2	lncRNA
ENSG00000253568.1	0.006730174733151	-0.691467153637667	2.9861334486738	-0.231559361134634	0.816880274721921	NA	RP11-386D6.3	processed_pseudogene
ENSG00000253569.1	0.0811358007611797	-0.849506474521826	1.52787390028671	-0.556005619549109	0.578207013166393	NA	VENTXP5	processed_pseudogene
ENSG00000253570.1	0.799673522315605	-0.301714301501341	0.293670684917389	-1.02738992006034	0.304236895994338	NA	RNF5P1	processed_pseudogene
ENSG00000253571.1	0.134455029381764	-0.302354985222865	1.31263239925896	-0.230342467086412	0.81782566369637	NA	RP11-728L1.1	processed_pseudogene
ENSG00000253572.2	0.079456301090952	-0.873444373758801	2.76941201672318	-0.315389825885235	0.752465690726027	NA	RP11-107N7.1	lncRNA
ENSG00000253573.2	0.150401461065286	-0.613981903677796	0.895080569373101	-0.685951549711126	0.492743661486451	NA	RP11-351C8.1	lncRNA
ENSG00000253574.5	0.0822342725927192	-0.495462432577437	1.52698486902117	-0.324471081953183	0.74558141223949	NA	RP11-284H18.1	lncRNA
ENSG00000253576.1	0.0530502827580706	-0.507210112365738	1.84290982048264	-0.275222426365337	0.783145358289371	NA	GS1-5L10.1	lncRNA
ENSG00000253577.2	0.230957399308375	-0.129691206453904	0.895815329132733	-0.144774488933407	0.884888924872633	NA	RP11-100L22.3	lncRNA
ENSG00000253578.1	0.0490501949088524	-0.668951152683755	2.20067730587675	-0.303975122066906	0.761146844600088	NA	IGKV1-22	IG_V_pseudogene
ENSG00000253579.1	0.00796168321461389	-0.649943637932005	2.98613730698161	-0.21765363448373	0.827698991854442	NA	SUMO2P16	processed_pseudogene
ENSG00000253580.1	0.168079824726411	-0.383547767564358	0.942461333568537	-0.406963929344551	0.684034480945745	NA	TRMT10BP1	processed_pseudogene
ENSG00000253581.1	0.0356861958338339	-0.407561288285506	2.54098145166536	-0.1603952236717	0.872569751868649	NA	CTD-2272D18.2	processed_pseudogene
ENSG00000253582.1	0.252823287480296	-0.733321227131148	0.599614820978797	-1.2229871602141	0.221334545916796	NA	RP11-649G15.2	lncRNA
ENSG00000253583.1	0.177273925236986	-0.810430746819751	1.05522603828137	-0.768016251892047	0.442477529664357	NA	RP11-573J24.1	lncRNA
ENSG00000253584.1	0.154923575011193	-0.42339004931538	0.97773429018829	-0.433031809934624	0.664991660507543	NA	CTD-2374C24.1	lncRNA
ENSG00000253585.1	0.180151454467029	-0.179426993128621	0.820804167763327	-0.218599027850402	0.826962410150171	NA	KB-1184D12.1	lncRNA
ENSG00000253586.1	0.0464685549385829	-0.693432283060884	1.86995508161272	-0.370828310198148	0.710765413889059	NA	RP11-723D22.2	lncRNA
ENSG00000253587.2	0.107247882642858	-0.664576154088782	1.25800354977203	-0.528278441033983	0.597306092757324	NA	IGHV3-30-2	IG_V_pseudogene
ENSG00000253590.1	0.0431523240955966	-0.685226510184763	1.89048252379185	-0.362461171452864	0.717007434333076	NA	IGLV3-13	IG_V_pseudogene
ENSG00000253591.2	0.499219456564764	-0.23850856275948	0.569387528327788	-0.418886173112969	0.6752993226515	NA	KCNIP1-AS1	lncRNA
ENSG00000253592.1	0	NA	NA	NA	NA	NA	IGKV2-38	IG_V_pseudogene
ENSG00000253593.2	0.102658000017945	-0.606069999116549	1.25222173153481	-0.483995752392596	0.628388883632025	NA	RP11-157E21.1	lncRNA
ENSG00000253595.6	0.133576087134699	-0.306348189562112	1.11934379256825	-0.273685521460049	0.784326305286735	NA	LINC01300	lncRNA
ENSG00000253596.1	0.00300749628440335	-0.742873072267325	2.98612810288743	-0.248774683024819	0.803535075562403	NA	CTD-2320G14.2	lncRNA
ENSG00000253598.3	0.0681292951902938	-0.196533039239076	1.23998939701616	-0.158495741747472	0.874066175847011	NA	SLC10A5	protein_coding
ENSG00000253600.1	0.093879746574346	-0.519756829043156	1.07981927282005	-0.481336870091012	0.630277096642158	NA	CTC-340A15.1	processed_pseudogene
ENSG00000253602.2	1.23462340471986	0.374759436229177	0.396665115084079	0.944775383511457	0.344773561884165	NA	RN7SL260P	misc_RNA
ENSG00000253603.1	0.173724361873011	-0.842919322769076	1.15830132576466	-0.727720243445824	0.466784855776047	NA	CERNA3	lncRNA
ENSG00000253604.1	1.1784588722107	0.360791771794571	0.391209722688181	0.922246434253745	0.356400047471828	NA	RP11-489E7.1	lncRNA
ENSG00000253605.1	0.287350900474231	-0.484545835752482	0.543422301574192	-0.891656147252044	0.372577265319792	NA	HNRNPA1P38	processed_pseudogene
ENSG00000253606.2	0.322772710277866	-0.591976624267168	0.485509051090937	-1.21929060423693	0.222733913504311	NA	AFG3L2P1	processed_pseudogene
ENSG00000253607.1	0.198153293250377	-0.250582182333244	0.737731100078433	-0.339666014224699	0.734108058316134	NA	RP11-557C18.3	lncRNA
ENSG00000253608.2	0.394028616211516	-0.351899264085012	0.658574995473611	-0.534334383333131	0.593110207740932	NA	RP11-770E5.1	lncRNA
ENSG00000253610.1	0.0221891708479516	-0.739285375382585	2.98611804641788	-0.247574062341382	0.804463981302301	NA	RP11-139F9.1	processed_pseudogene
ENSG00000253611.1	0.188914871549716	-0.685975662907257	1.14917666595317	-0.596927942613838	0.550555490531961	NA	VN1R46P	processed_pseudogene
ENSG00000253612.1	0.0380127276803317	-0.745952541327568	2.98612071631432	-0.249806559142819	0.802736947074415	NA	WBP1LP3	processed_pseudogene
ENSG00000253613.2	0.153269959015896	-0.622872125647843	1.05386104899445	-0.591038188803128	0.554494833577514	NA	CTC-551A13.2	lncRNA
ENSG00000253614.1	0.243206599311738	-0.238994792026591	0.774462955442585	-0.308594220481484	0.757630217818323	NA	RP11-513O17.3	lncRNA
ENSG00000253615.1	0	NA	NA	NA	NA	NA	RP11-597M17.2	unprocessed_pseudogene
ENSG00000253616.5	0.385300646469908	-0.460082839911111	0.543897153687173	-0.845900436860408	0.397608288786815	NA	RP11-875O11.3	lncRNA
ENSG00000253617.2	0.0193651434673174	-0.794505042214664	2.98611923977412	-0.266066080561057	0.79018831749402	NA	RP11-443C10.3	processed_pseudogene
ENSG00000253618.1	0.0747648135948433	-0.47542933552764	1.55353026129119	-0.306031589711355	0.75958059379815	NA	GRPEL2-AS1	lncRNA
ENSG00000253619.1	0.131973550405367	-0.430118097564431	0.987254902910324	-0.435670763747526	0.663075620715994	NA	RP11-369K17.1	lncRNA
ENSG00000253620.2	0	NA	NA	NA	NA	NA	AC144568.4	processed_pseudogene
ENSG00000253621.1	0.0141852856144325	-0.656752910615803	2.98612490350738	-0.219934842592957	0.82592190014568	NA	RPSAP74	processed_pseudogene
ENSG00000253622.1	0.0271310869787843	-0.670271878164216	2.98612856857249	-0.224461828341383	0.822397965699507	NA	RP11-654G14.1	lncRNA
ENSG00000253623.1	0.0867132089420577	-0.534412627048463	1.62570263200017	-0.328727170965426	0.742361915211877	NA	RP11-346I3.2	processed_pseudogene
ENSG00000253625.1	0.103744358617036	-0.71832597068338	1.99277829344702	-0.360464570015388	0.718499747315282	NA	IGKV2-23	IG_V_pseudogene
ENSG00000253626.4	0.956909990510937	-0.0488608796852561	0.305619624139132	-0.159874811124735	0.872979691078907	NA	EIF5AL1	protein_coding
ENSG00000253627.1	0.0760120770018063	-0.786924121373574	1.36046221067865	-0.578424093809286	0.562977831106925	NA	RP11-513H8.1	lncRNA
ENSG00000253628.2	0.0894192632127519	-0.429081824566379	1.09724313297038	-0.391054463384791	0.69575697876811	NA	RP11-536N17.1	lncRNA
ENSG00000253629.1	0.111889022501519	-0.679730829314194	1.17386384696901	-0.579054232796507	0.562552580126639	NA	KB-1107E3.1	lncRNA
ENSG00000253630.1	0.0427694914976844	-0.621604796158562	2.98612461383114	-0.208164385799377	0.835100615461622	NA	CTC-370J7.1	unprocessed_pseudogene
ENSG00000253631.1	0.0160350126038918	-0.618623840167569	2.98613779528574	-0.207165202203395	0.835880842393553	NA	IGLV7-35	IG_V_pseudogene
ENSG00000253632.1	0.197837851363273	-0.598394016342949	0.967798760585591	-0.61830417718336	0.536374848888018	NA	RP11-486M23.1	lncRNA
ENSG00000253633.2	0.481812589458592	-0.16193536731315	0.472026761643644	-0.343063954148013	0.731550347773161	NA	KB-1980E6.3	lncRNA
ENSG00000253634.3	0.652066057201454	0.109466972715532	0.576783164653562	0.189788779256901	0.849474648947211	NA	RP11-587H10.2	lncRNA
ENSG00000253635.1	0.0204155125565532	-0.633200942281685	2.98613517280238	-0.212046979001104	0.832070383627707	NA	IGHVIII-67-3	IG_V_pseudogene
ENSG00000253636.1	0.322578237732966	-0.617307855644369	0.555611688117285	-1.11104188203122	0.266550322103107	NA	RP11-531A24.5	lncRNA
ENSG00000253637.1	0.0543985203799393	-0.579418007490865	1.99338066475555	-0.290671028236305	0.771302931431188	NA	IGLVV-58	IG_V_pseudogene
ENSG00000253638.1	0.0827672051060622	-0.689586008360332	1.88582187242609	-0.365668687187931	0.714612314265213	NA	CTC-369M3.1	processed_pseudogene
ENSG00000253639.1	0.0893225440874743	-0.320045458864348	1.43095071963626	-0.223659315776928	0.82302240527197	NA	SUMO2P18	processed_pseudogene
ENSG00000253641.6	0.521864210168674	-0.489835901024855	0.519729566571597	-0.942482268723067	0.345945784953904	NA	LINCR-0001	lncRNA
ENSG00000253642.6	0.357057146006064	-0.0392154437879454	0.639441894450984	-0.0613276110437138	0.951098301749861	NA	RP11-317N12.1	lncRNA
ENSG00000253643.6	0.134213513797402	-0.528032877181461	1.31360803318308	-0.401971412965522	0.687705065018268	NA	RP11-561E1.1	lncRNA
ENSG00000253644.2	0.0323071361489938	-0.605669535725086	2.87706497477858	-0.210516460710693	0.833264605716251	NA	LINC02845	lncRNA
ENSG00000253645.1	0.157326765286594	-0.383477715987723	0.852128081436419	-0.450023563759689	0.652693449924514	NA	CTD-2544N14.3	lncRNA
ENSG00000253646.1	0.088309123794673	-0.571303902130915	1.63228261800392	-0.350003054513653	0.726336405296461	NA	CTD-2311A18.1	processed_pseudogene
ENSG00000253647.1	0.327951730321153	-0.277398038044722	0.632182898449373	-0.438793960933027	0.660810836545657	NA	KCNIP1-OT1	lncRNA
ENSG00000253648.1	0.0768976020600485	-0.683082406403343	1.54558993424591	-0.441955780940445	0.658521204532679	NA	RP11-77B22.2	lncRNA
ENSG00000253649.5	0.358278865176859	0.111836457623068	0.576135481723455	0.194114858693514	0.84608594735846	NA	PRSS51	protein_coding
ENSG00000253650.1	0.0663351421177765	-0.714599677932418	2.3124144054589	-0.309027515243577	0.757300596391499	NA	SMARCE1P4	processed_pseudogene
ENSG00000253651.1	0.0750711473868402	-0.614984312966693	1.91302528546426	-0.321472129845605	0.747852629470234	NA	SOD1P3	processed_pseudogene
ENSG00000253652.1	0.0330086942852492	-0.514511498179975	2.86722767148595	-0.179445637783388	0.857587799136494	NA	RP11-798K23.4	lncRNA
ENSG00000253653.1	0.447388421361629	-0.881674595784255	0.420620529634515	-2.09612830013399	0.0360708111600858	NA	CTC-248O19.1	lncRNA
ENSG00000253654.2	0.0590649790343021	-0.465327203952625	1.81626842837274	-0.256199577487304	0.797796734861417	NA	IDI1P2	processed_pseudogene
ENSG00000253655.2	0.0315007331672455	-0.587574829138169	2.88877854092596	-0.203399056318741	0.838823137342572	NA	JCHAINP1	processed_pseudogene
ENSG00000253656.1	0.384994524132887	0.179272711731295	0.540592679677848	0.33162252925461	0.740174305515169	NA	KB-1568E2.1	lncRNA
ENSG00000253657.1	0.12548086769979	-0.791436026486147	1.29893941609056	-0.609294026097189	0.542329566079534	NA	RP11-25P11.2	processed_pseudogene
ENSG00000253658.6	0.945888180749151	0.51278335145384	0.517462522008336	0.990957469661117	0.321706348134083	NA	LINC01592	lncRNA
ENSG00000253659.2	0.229626319511378	-0.395289625192039	0.999894202967842	-0.395331450086176	0.692598291965939	NA	RP11-1114I9.1	lncRNA
ENSG00000253660.1	0.0955821483873228	-0.635197890061839	1.4102035897777	-0.450429919953593	0.652400475099992	NA	CTC-353G13.1	lncRNA
ENSG00000253661.2	0.730219357620275	-0.252580251162834	0.502124960010755	-0.503022696098246	0.614948315256488	NA	ZFHX4-AS1	lncRNA
ENSG00000253663.1	0.146712451256652	-0.322737027590769	1.16422481967292	-0.277211945783324	0.781617367536188	NA	NPM1P52	processed_pseudogene
ENSG00000253664.1	0.0682434149358227	-0.510436904600056	2.10444784122063	-0.242551463905131	0.808352884630109	NA	RP11-401H2.1	lncRNA
ENSG00000253665.1	0.046179971117686	-0.529207564840846	2.44875274492504	-0.216113107351329	0.828899582939563	NA	LINC02866	lncRNA
ENSG00000253666.2	0.600402760019659	-0.386942666842025	0.520130273433166	-0.743934138438003	0.456916321029947	NA	KB-1615E4.2	lncRNA
ENSG00000253667.2	1.25448371353038	-0.480828545707021	0.335508269385227	-1.43313470808953	0.15181934427066	NA	RP11-30L15.4	processed_pseudogene
ENSG00000253668.1	0.00582249062983664	-0.711972621402166	2.98612611409282	-0.23842684273851	0.811550050143601	NA	RP11-463C14.1	processed_pseudogene
ENSG00000253669.4	1.26378689327212	0.378165479870139	0.291982931268797	1.29516296800926	0.19526401667955	NA	GASAL1	lncRNA
ENSG00000253670.1	0.186307358726886	-0.61247188342412	1.20145247102272	-0.509776206879631	0.610208256566505	NA	RP11-429O2.1	processed_pseudogene
ENSG00000253671.3	0.35788167414611	-0.0275630478529871	0.670530606108538	-0.0411063232638266	0.967211133630526	NA	RP11-806O11.1	lncRNA
ENSG00000253672.1	0.156963326125084	-0.435432130135905	1.30009024814607	-0.334924541397671	0.737682008847613	NA	RP11-536K17.1	lncRNA
ENSG00000253673.1	0.0622351967908439	-0.671019255079548	2.57808950085458	-0.260277719162628	0.794649558008593	NA	CTC-436K13.1	lncRNA
ENSG00000253674.1	0.106253565536347	-0.282149155359004	1.41573508615375	-0.199295163423225	0.842031862319142	NA	IGHVII-78-1	IG_V_pseudogene
ENSG00000253675.1	0.0663481220001312	-0.639655055829457	1.80210823379898	-0.354948190032414	0.722628405500137	NA	CTD-3118D11.2	lncRNA
ENSG00000253676.1	9.68145319937167	0.361224258544226	0.162891434784348	2.21757674995282	0.0265837046162907	0.104922699248614	TAGLN2P1	processed_pseudogene
ENSG00000253677.1	0.403810800422071	0.287472515811764	0.583020513311387	0.493074444634895	0.62195998705844	NA	UBE2HP1	processed_pseudogene
ENSG00000253678.3	0.252332325597122	-0.318347449928768	0.785417839030631	-0.405322408161336	0.685240537244588	NA	RP11-981G7.3	lncRNA
ENSG00000253679.1	0.242150783548385	-0.248593909690395	0.641295816383087	-0.387643117793074	0.698280155740276	NA	LINC02844	lncRNA
ENSG00000253680.1	0	NA	NA	NA	NA	NA	RP11-59O2.1	processed_pseudogene
ENSG00000253681.1	0.0346063166513899	-0.601880951966422	2.98613555426254	-0.201558482871707	0.840261904872305	NA	RP11-115I9.1	lncRNA
ENSG00000253682.2	0.406239898586993	-0.467254057316497	0.593851653917185	-0.786819493108051	0.431387540714363	NA	RP11-700E23.2	lncRNA
ENSG00000253683.1	2.97218924480063	-0.0999018918267512	0.175884129169361	-0.567998331052112	0.570036101188751	0.751252473791653	CTB-79E8.3	processed_pseudogene
ENSG00000253684.1	0.0275414904712851	-0.588985054895609	2.98612775682346	-0.197240407263134	0.843639411232717	NA	BUD31P1	processed_pseudogene
ENSG00000253685.1	0.0385847834947972	-0.567017113449242	1.92037204550959	-0.295264198817672	0.767792063163698	NA	MTND5P41	unprocessed_pseudogene
ENSG00000253686.2	0.878726180774063	0.706888482479051	0.448419848154307	1.57639873745241	0.114933939175958	NA	LINC01484	lncRNA
ENSG00000253687.1	0.132099319095021	-0.577110999405314	1.19264447712457	-0.483891897773855	0.628462590785647	NA	CTC-348L5.1	lncRNA
ENSG00000253688.2	0.687045018670263	0.610968963694764	0.461806869257198	1.32299669919915	0.185836475525096	NA	RP11-567J20.2	lncRNA
ENSG00000253690.1	0.342956030041587	-0.512211226693463	0.591319380547489	-0.866217552719511	0.386370869385021	NA	RP11-380I10.4	lncRNA
ENSG00000253691.2	0.0979554772619368	-0.307948988669538	1.19474200797162	-0.257753545631463	0.796597118473119	NA	IGKV2OR22-4	IG_V_pseudogene
ENSG00000253692.3	0.0955904187988321	-0.690769448270789	1.72322675741846	-0.400858125778884	0.688524581117202	NA	IGHEP1	IG_C_pseudogene
ENSG00000253693.1	0.111120649491043	-0.58116198225706	1.18402719914888	-0.490834993211996	0.623543157906146	NA	CTC-535M15.2	lncRNA
ENSG00000253695.2	0.158662891226765	-0.365760493364737	0.926873600597133	-0.394617446358487	0.693125236031384	NA	RP11-177H2.2	lncRNA
ENSG00000253696.2	0.085596881382551	-0.734740109098297	1.34218712717811	-0.547420023795831	0.584090201677317	NA	KBTBD11-OT1	lncRNA
ENSG00000253697.1	0.0262431072838678	-0.794592427992132	2.98609156546278	-0.266097810657386	0.790163881077795	NA	RP11-1081K18.1	unprocessed_pseudogene
ENSG00000253698.1	0.136817216891781	-0.51819751056106	1.39578608953166	-0.371258543445533	0.710444972455258	NA	RP11-1259L22.1	lncRNA
ENSG00000253699.1	0.301796295759847	-1.06237992378681	0.819206382898886	-1.29684038841032	0.194686110827971	NA	CTD-3118D11.3	lncRNA
ENSG00000253702.1	0.0833413470843143	-0.60718731815121	1.88455098106861	-0.322192036326293	0.74730721718312	NA	LINC02847	lncRNA
ENSG00000253703.2	0.0450330837659311	-0.690275979503857	2.71724818328359	-0.254034940109781	0.799468564989263	NA	IGHV1-68	IG_V_pseudogene
ENSG00000253704.2	0.455827550860416	0.0325049196134237	0.522072259925679	0.0622613421713902	0.950354713200047	NA	RP11-267M23.4	lncRNA
ENSG00000253706.5	0.36460201345989	0.133549751187859	0.665729888423295	0.200606512506381	0.841006265350451	NA	RP11-758M4.4	lncRNA
ENSG00000253707.1	0.114572272692276	-0.818288185637372	1.40561542088236	-0.582156522673677	0.560461255645977	NA	RP11-726G23.8	processed_pseudogene
ENSG00000253708.1	0.0383099924843262	-0.650059239052261	2.07648497829417	-0.313057520688776	0.754236961637217	NA	RP11-51J9.4	lncRNA
ENSG00000253709.1	0.0747279465417066	-0.470112439739557	2.29422401868914	-0.204911305918664	0.837641421802128	NA	IGHV1-14	IG_V_pseudogene
ENSG00000253710.5	4.42555214053182	0.180016956689755	0.15914472796359	1.13115249869251	0.257990911027849	0.475129383133219	ALG11	protein_coding
ENSG00000253711.1	0.127216477517245	-0.578229962338981	1.4615383692663	-0.395631051841121	0.692377226243586	NA	RP11-787D18.1	lncRNA
ENSG00000253712.1	0.0212217357606976	-0.66333418239321	2.98612770811571	-0.222138584558992	0.824206001989688	NA	LINC02886	lncRNA
ENSG00000253713.1	0.0659195515583522	-0.569559943641523	1.79692957325709	-0.316962863830633	0.751271780814944	NA	CTC-264O10.2	lncRNA
ENSG00000253714.1	0.0251398676417805	-0.660481608566944	2.9861318509242	-0.221183002472757	0.824949943581908	NA	IGHVII-53-1	IG_V_pseudogene
ENSG00000253715.1	0.240394034426563	-0.428124271885526	2.98600279843954	-0.143377049783497	0.885992407316418	NA	RP11-706C16.8	lncRNA
ENSG00000253716.6	1.11854533164169	0.0596166532126217	0.35227177429007	0.169234828231034	0.865611935909167	NA	MINCR	lncRNA
ENSG00000253717.1	0.0187341775344289	-0.601533214503186	2.98612369935113	-0.201442831934222	0.840352326536262	NA	KB-1299A7.2	lncRNA
ENSG00000253719.4	55.7197981528848	-0.133522781222457	0.053979495824114	-2.47358333352216	0.013376560341827	0.0647525118511813	ATXN7L3B	protein_coding
ENSG00000253720.2	0.315661837842996	-0.419953308316831	0.731972579755133	-0.573728196836715	0.566151744431371	NA	RP11-473O4.3	lncRNA
ENSG00000253721.1	0.121799780319398	-0.654984180325443	1.0150058263509	-0.64530090697135	0.518732205075126	NA	SUMO2P20	processed_pseudogene
ENSG00000253722.1	0.0640324917604851	-0.932120056365245	2.11803485004958	-0.440087214024559	0.659873942052176	NA	RP11-10N23.4	lncRNA
ENSG00000253723.1	0.0128722084213382	-0.781493677461905	2.98611258752631	-0.261709381195601	0.793545507407263	NA	RP11-960H2.1	processed_pseudogene
ENSG00000253725.1	0.153560593091931	-0.164540664604654	1.14479269133533	-0.143729660269518	0.885713948863093	NA	RP11-21I4.2	processed_pseudogene
ENSG00000253726.1	0.350534939188525	0.0946643420032756	0.922755125910935	0.102588801021099	0.918289331431017	NA	RP11-313C15.1	lncRNA
ENSG00000253728.5	0.0220539484047483	-0.744782681570227	2.9861010874355	-0.249416432921182	0.803038675096934	NA	RP11-706C16.5	lncRNA
ENSG00000253729.8	98.2203462868135	-0.139666303269763	0.0511839243516387	-2.72871424063231	0.00635817743763479	0.0377737982855597	PRKDC	protein_coding
ENSG00000253730.1	0.0697208509652867	-0.743045868069569	1.66858132266036	-0.445315944736136	0.656091446684078	NA	RP11-893F2.13	lncRNA
ENSG00000253731.3	0.60507385512436	-0.169882855659636	0.477297380801372	-0.355926645510617	0.721895500551323	NA	PCDHGA6	protein_coding
ENSG00000253732.1	0.147300366988827	-0.151845044493924	1.3854915254459	-0.109596516258051	0.912729373638712	NA	IGKV2-19	IG_V_pseudogene
ENSG00000253733.3	0.192398637107533	-0.444896379316894	1.20097883990761	-0.3704448109603	0.711051090530113	NA	LZTS1-AS1	lncRNA
ENSG00000253734.2	0.690518808741691	-0.199877888300101	0.555662141286458	-0.359711186796615	0.719063125428889	NA	LINC01289	lncRNA
ENSG00000253735.1	0.0484744886804428	-0.607198000371552	2.20265397908947	-0.275666539608983	0.782804197669867	NA	RP11-115J16.3	lncRNA
ENSG00000253736.3	0.503356237631971	-0.225964319016198	0.396387211928816	-0.570059558472279	0.568637303326329	NA	RP11-779O18.3	lncRNA
ENSG00000253737.1	0.461531874438944	-0.454567248992877	0.360949037810885	-1.25936683956765	0.20789786112877	NA	KB-1460A1.3	lncRNA
ENSG00000253738.2	28.714195061434	-0.0354585344541681	0.0667257511542955	-0.531407048115118	0.595136738446805	0.770161117041362	OTUD6B-AS1	lncRNA
ENSG00000253739.1	0.0786638281104882	-0.753566735572614	2.49002197978148	-0.302634571779461	0.76216836474523	NA	RNU6-323P	snRNA
ENSG00000253740.5	0.183287611561833	-0.180787019592593	0.944728192432323	-0.191364056922165	0.848240378068293	NA	KB-1083B1.1	lncRNA
ENSG00000253741.2	0.647819446847143	0.114887371121064	0.505513924851208	0.227268459825078	0.820214996849239	NA	LNCOC1	lncRNA
ENSG00000253742.1	0.066656170957616	-0.429200554533929	2.1189323879453	-0.202555096602266	0.839482790076793	NA	IGHV3-60	IG_V_pseudogene
ENSG00000253743.1	0.182290678830132	-0.614677427212502	0.814184252300044	-0.754961085867306	0.450272331550795	NA	MARK2P11	unprocessed_pseudogene
ENSG00000253744.1	0.317076251007357	-0.858996758360424	0.50761728843685	-1.6922133621682	0.0906052997015605	NA	AC025442.3	lncRNA
ENSG00000253745.1	0.208167582642535	0.177074531816016	0.777408253582335	0.227775471896584	0.819820796087253	NA	RP11-350F16.1	lncRNA
ENSG00000253746.1	0.190631856214212	-0.512061087868315	0.921750783831999	-0.555530949200305	0.578531547069442	NA	RP11-527N22.2	lncRNA
ENSG00000253747.1	0.11358804378235	-0.397970563757313	1.31654379990223	-0.302284332497611	0.762435320882746	NA	IGHVII-62-1	IG_V_pseudogene
ENSG00000253748.2	0.0535923034659962	-0.797892044418021	2.17939915138834	-0.36610643071497	0.714285659133363	NA	CYP4F44P	unprocessed_pseudogene
ENSG00000253749.1	0.111594760554708	-0.208521324204625	1.25031098897301	-0.166775567073838	0.867546644065449	NA	RP11-700E23.1	lncRNA
ENSG00000253750.1	0.0126309276549505	-0.657232178605338	2.9861359930962	-0.22009452353303	0.82579753983098	NA	RP11-21C4.4	processed_pseudogene
ENSG00000253752.1	0.0308140322478369	-0.675750947572589	2.34639130447723	-0.287995845485434	0.773349918831331	NA	IGLVI-63	IG_V_pseudogene
ENSG00000253754.1	0.174441136532821	-0.549165246488647	1.09034881673999	-0.503660148071316	0.614500217560988	NA	RP11-35G22.1	lncRNA
ENSG00000253755.1	1.27591091507273	0.126770333595676	0.313735969274526	0.404066941666958	0.686163493826904	NA	IGHGP	IG_C_pseudogene
ENSG00000253756.1	0	NA	NA	NA	NA	NA	CARS1P2	processed_pseudogene
ENSG00000253759.1	0	NA	NA	NA	NA	NA	IGHV3-57	IG_V_pseudogene
ENSG00000253760.1	0.0265036984822511	-0.681394283376375	2.98612050897954	-0.228187134888683	0.819500762504116	NA	RP11-48B3.2	processed_pseudogene
ENSG00000253762.2	0.435437342662461	0.0246555096360485	0.629034945766838	0.0391957709217438	0.968734305362864	NA	RP11-579E24.2	lncRNA
ENSG00000253763.1	0.0753250446397949	-0.507207633296353	2.08276411577508	-0.24352620128929	0.807597790242476	NA	IGHV3-6	IG_V_pseudogene
ENSG00000253764.3	0.206573126396559	-0.461945334077558	0.688208501559954	-0.671228752667937	0.502074814511324	NA	RP11-439C15.4	lncRNA
ENSG00000253765.1	0.0868752291024834	-0.502969324767366	1.63131709706328	-0.30832100372933	0.757838085356138	NA	IGKV2D-19	IG_V_pseudogene
ENSG00000253766.1	0.0653638860584432	-0.479488898771391	2.12575911479697	-0.225561257356851	0.821542676420694	NA	RP11-804N13.1	lncRNA
ENSG00000253767.3	0.504804107594438	-0.42881688994566	0.584729657821481	-0.733359227139765	0.463339360260516	NA	PCDHGA8	protein_coding
ENSG00000253768.1	0.0907185213247126	-0.708321223149761	1.42484577227172	-0.497121328451176	0.619103494967212	NA	CTB-33O18.1	lncRNA
ENSG00000253770.1	0.0472224806239954	-0.67069633765541	2.21349176775618	-0.303003764199809	0.761886992955363	NA	HMGB1P23	processed_pseudogene
ENSG00000253771.6	0.575637703909499	-0.0511457618478663	0.418573898768223	-0.122190518802959	0.902748135088325	NA	TPTE2P1	transcribed_unprocessed_pseudogene
ENSG00000253772.1	0.256131488991654	-0.3041797386116	0.9652760205263	-0.315122029495512	0.752669002868681	NA	RP11-34P1.1	processed_pseudogene
ENSG00000253773.3	1.32975506628592	0.361539293521988	0.342175059803115	1.05659159884421	0.29069801632361	NA	C8orf37-AS1	lncRNA
ENSG00000253774.1	0.14709995856573	-0.599402840491481	1.27628999252015	-0.469644707710908	0.638608877561931	NA	CTD-3023L14.1	lncRNA
ENSG00000253775.2	0.302043339887735	-0.722677589133064	0.887249475839955	-0.814514529240954	0.415350252233554	NA	AC100802.3	lncRNA
ENSG00000253776.1	0.0388344198567482	-0.601519285542108	2.50462095217979	-0.240163800042718	0.810203275864695	NA	RP11-6N13.4	lncRNA
ENSG00000253777.1	0.0630226332044476	-0.377564187002973	2.13513684197666	-0.176833718373494	0.859639002970332	NA	RP11-758M4.3	processed_pseudogene
ENSG00000253778.1	0.119413297753876	-0.212933008774684	1.12584723781203	-0.189131350704824	0.849989870580499	NA	RP11-386D6.2	lncRNA
ENSG00000253779.1	0.193509669333122	-0.500694298306803	1.62587841212857	-0.307953100657327	0.758118019376256	NA	IGLVVI-25-1	IG_V_pseudogene
ENSG00000253780.1	0.0157556643491159	-0.702469728447826	2.98612039064856	-0.235244945464257	0.814018623202617	NA	IGHVIII-2-1	IG_V_pseudogene
ENSG00000253781.1	0.234571726375014	-0.913655559718332	1.03381810653938	-0.883768192817513	0.376821359832145	NA	ZNF317P1	processed_pseudogene
ENSG00000253782.2	0.109543657246231	-0.579128577543498	1.40837011710674	-0.411204817902001	0.680922355786616	NA	RP11-350F16.2	lncRNA
ENSG00000253783.1	0.0292928853173986	-0.59521392121903	2.98612012873871	-0.199326850748781	0.842007076715539	NA	CTD-2534J5.1	lncRNA
ENSG00000253784.1	0.0622283683014341	-0.425254465308952	1.8099263398948	-0.234956780248675	0.814242278589788	NA	RP11-1145L24.1	lncRNA
ENSG00000253785.1	0.147719569928696	-0.323361867690478	0.812096974029933	-0.39818134783317	0.690496513956757	NA	CTC-308K20.3	processed_pseudogene
ENSG00000253786.1	0.0712413510143664	-0.527270276865617	2.29784887958268	-0.22946255584979	0.818509420339433	NA	IGLV3-15	IG_V_pseudogene
ENSG00000253787.1	0.15033304439556	-0.368373799784397	1.36588023644021	-0.269696998284756	0.787393370028233	NA	LINC02219	lncRNA
ENSG00000253789.1	0.249126708038944	0.115144755562677	0.946920993673351	0.121599115799515	0.903216513783153	NA	NARS1P2	transcribed_processed_pseudogene
ENSG00000253790.1	0.121064637210073	-0.615199848928332	1.40928176727808	-0.436534313586233	0.662449108969791	NA	RP11-44K6.5	processed_pseudogene
ENSG00000253792.1	0.14348438588762	-0.381466186103863	1.11081002183774	-0.343412625565586	0.731288062598989	NA	CTC-436K13.5	lncRNA
ENSG00000253793.1	0.097575052742866	-0.743325949518873	1.51777036978956	-0.489748623582588	0.624311789960767	NA	RP11-293D9.2	processed_pseudogene
ENSG00000253794.1	0.00181614949852871	-0.673975104204895	2.98613824464275	-0.225701239858547	0.821433793700296	NA	IGLV10-67	IG_V_pseudogene
ENSG00000253795.1	0.0108985068271847	-0.711972622482641	2.98612611409242	-0.238426843100374	0.811550049862966	NA	MTND1P5	processed_pseudogene
ENSG00000253796.2	0.960814805003864	-0.210281846446487	0.332608742977973	-0.63221984053622	0.527243234430067	NA	RP11-1084E5.1	lncRNA
ENSG00000253797.2	0	NA	NA	NA	NA	NA	UTP14C	protein_coding
ENSG00000253798.2	0.144680785766921	-0.728107918325085	1.28310083997617	-0.567459622533337	0.570401951837559	NA	AC008694.3	transcribed_unprocessed_pseudogene
ENSG00000253799.1	0.169050503689949	-0.459054822688828	1.43591373093088	-0.319695266366198	0.749199348512545	NA	LINC01030	lncRNA
ENSG00000253800.1	0.09014549778641	-0.55059908767032	1.60909891421	-0.342178521660766	0.732216547938529	NA	RP11-21C4.5	processed_pseudogene
ENSG00000253801.2	0.0481496625671537	-0.564997406129332	2.69214104435659	-0.209869169861553	0.83376978523529	NA	CTD-2060F24.1	processed_pseudogene
ENSG00000253802.2	0.265813184705909	-0.510105177509743	0.831035385522353	-0.613818841407232	0.539335045220877	NA	SIRLNT	lncRNA
ENSG00000253803.1	0.0694383266016033	-0.481013738677105	1.9282944091498	-0.249450362141115	0.803012432689005	NA	RP11-101E19.7	processed_pseudogene
ENSG00000253805.1	0.0611793353494568	-0.872313874881479	1.95856217585154	-0.445384826500194	0.656041675726408	NA	RP11-1049H7.2	lncRNA
ENSG00000253806.1	0.00832765558000234	-0.761052680523529	2.98611976142084	-0.254863415177095	0.798828593791879	NA	CTD-2292P10.2	lncRNA
ENSG00000253807.6	0.702901584837828	-0.167381494556608	0.493616681066451	-0.339092054577617	0.734540383767092	NA	LINC01170	lncRNA
ENSG00000253808.1	0.0226753605402767	-0.722693918781727	2.98613389555263	-0.242016581995223	0.808767314536235	NA	IGHVII-46-1	IG_V_pseudogene
ENSG00000253809.1	0.0140157444232376	-0.618623840111339	2.98613779528575	-0.207165202184564	0.835880842408259	NA	RP1-149L1.1	lncRNA
ENSG00000253810.1	0.0643363384731178	-0.298353083447003	1.46991692708373	-0.202972751690754	0.839156329896933	NA	PSAT1P1	processed_pseudogene
ENSG00000253811.1	0.290608910906031	-0.440119256030307	0.721510847720637	-0.609996727590044	0.541863975308609	NA	CTD-2363C16.1	lncRNA
ENSG00000253813.1	0.0698184624910976	-0.558474216695671	1.45372272841264	-0.384168318882572	0.700853697887376	NA	COX6B1P4	processed_pseudogene
ENSG00000253814.1	0	NA	NA	NA	NA	NA	MRPS36P3	processed_pseudogene
ENSG00000253816.3	4.38072882087052	-0.222848628803786	0.186509711079804	-1.19483659866071	0.232150877981734	0.444639222517388	GUSBP14	unprocessed_pseudogene
ENSG00000253817.1	0.0370400025618483	-0.810969075279799	2.98607935056662	-0.271583230072541	0.785942495423793	NA	RP11-1134I14.6	processed_pseudogene
ENSG00000253818.1	0.165753536926343	-0.62741313756541	0.957325872313534	-0.655380947815777	0.51222251493185	NA	IGLV1-41	IG_V_pseudogene
ENSG00000253819.2	22.9711229314786	0.234747918708994	0.160327394762237	1.46417846467924	0.143145192715033	0.328258073391584	LINC01151	lncRNA
ENSG00000253820.1	0.0419580334618868	-0.854330949900032	2.98609062108007	-0.286103490586974	0.77479885815232	NA	IGHVII-67-1	IG_V_pseudogene
ENSG00000253821.2	0.176938707897264	-0.638714931954687	0.912048146111253	-0.700308349595368	0.483734758481948	NA	RP11-246K15.1	lncRNA
ENSG00000253822.1	0.0474078360335875	-0.5182836244174	1.41408386428707	-0.366515478683225	0.713980464652823	NA	IGLV3-24	IG_V_pseudogene
ENSG00000253823.1	0.0530012925279263	-0.48363324705617	1.99306010029948	-0.242658636828613	0.808269852829113	NA	IGLV1-62	IG_V_pseudogene
ENSG00000253824.2	0.435755962239756	-0.786124908548154	0.593493242313734	-1.32457263621645	0.185312936744006	NA	KB-173C10.2	lncRNA
ENSG00000253825.1	0.045975670099714	-0.731959914288617	2.21923564118393	-0.329825233835073	0.741532019476734	NA	RP11-96A1.5	lncRNA
ENSG00000253826.1	0	NA	NA	NA	NA	NA	WBP1LP10	unprocessed_pseudogene
ENSG00000253828.3	0.0084294860196064	-0.649943637932005	2.98613730698161	-0.21765363448373	0.827698991854442	NA	MTND2P38	unprocessed_pseudogene
ENSG00000253829.1	0.0402574185386658	-0.520271181283496	2.98611992756245	-0.174229834669832	0.861684839432793	NA	RP11-723D22.3	lncRNA
ENSG00000253831.3	0.296961255039019	-0.209753662517962	0.674456526158202	-0.310996564467613	0.755803233381396	NA	ETV3L	protein_coding
ENSG00000253832.1	0.12315707839425	-0.565319941506833	0.980008293040396	-0.576852201681859	0.564039302162498	NA	CTD-2168K21.1	lncRNA
ENSG00000253833.1	0.0921399359948277	-0.571894896150545	0.980920018830367	-0.583018885507571	0.55988058686292	NA	DSTNP3	processed_pseudogene
ENSG00000253834.1	0.0727901400722769	-0.589802948301834	2.09311919271314	-0.281781826068548	0.77811080718766	NA	RP11-705O24.3	lncRNA
ENSG00000253836.1	0.169265171267068	-0.454047908363576	1.22867504239186	-0.369542712839418	0.711723242339462	NA	RP11-731N10.1	lncRNA
ENSG00000253837.1	0.508388125546555	-0.123708708895353	0.465017286715806	-0.266030344310527	0.790215839431584	NA	RP11-177H13.2	lncRNA
ENSG00000253838.1	0.062792294439354	-0.806015464354974	2.13127090631825	-0.378185364406516	0.705292897025006	NA	RP11-44K6.2	lncRNA
ENSG00000253840.1	0.0267469590679996	-0.597860016445827	2.97289288927306	-0.201103786350008	0.840617421399211	NA	RP11-767C6.1	processed_pseudogene
ENSG00000253841.1	0.0223986655481227	-0.594592390873738	2.98613686243574	-0.199117595162312	0.842170757861783	NA	RP11-622O11.5	processed_pseudogene
ENSG00000253842.2	0.35517145492388	-0.329859408527687	0.680613180037502	-0.484650339139056	0.627924399060513	NA	KB-173C10.1	lncRNA
ENSG00000253843.1	0.168915454899075	-0.530977136305845	1.1577045005853	-0.458646516479289	0.646488026886456	NA	RP11-769N21.2	processed_pseudogene
ENSG00000253844.1	0.230903880405938	-0.65646432423313	0.873610499383276	-0.751438226413899	0.452388964441915	NA	RP11-546K22.1	lncRNA
ENSG00000253845.1	0.0144814114801823	-0.698697376035196	2.98613279577498	-0.233980677960394	0.814999979099664	NA	RP11-643N23.2	processed_pseudogene
ENSG00000253846.3	1.10481338119663	-0.0245830713122528	0.323443960121624	-0.0760041130556555	0.939415825920396	NA	PCDHGA10	protein_coding
ENSG00000253848.1	0.507579718160818	-0.30782278000917	0.44485398638492	-0.691963631731558	0.488960168362209	NA	RP11-10N23.5	lncRNA
ENSG00000253849.1	0.0538251914413954	-0.550646276577846	1.83589329251952	-0.299933704655655	0.764227724598039	NA	RP11-759A9.1	lncRNA
ENSG00000253851.1	0.279115654050479	-0.713320514918416	0.593334021750416	-1.20222419205631	0.229276678740577	NA	RP11-318M2.3	lncRNA
ENSG00000253852.1	0.369113517600799	-0.545389481733816	0.810285209133269	-0.673083348414071	0.500894266866794	NA	CTB-140J7.2	lncRNA
ENSG00000253853.3	1.26094527906493	0.40680577501148	0.36712400328061	1.10808819738365	0.267823727678238	NA	GS1-57L11.1	lncRNA
ENSG00000253854.1	0.0806179317271154	-0.554458261591966	1.35847731327738	-0.408146868683669	0.68316585248777	NA	RP11-10N23.2	lncRNA
ENSG00000253855.1	0.239146555476437	-0.0998614540643543	1.00545928924334	-0.099319241597047	0.920884801365202	NA	AC133633.1	lncRNA
ENSG00000253857.2	0.0617112321464126	-0.370082929556731	1.69018544056734	-0.218959955916142	0.826681241383059	NA	RP11-386G21.2	lncRNA
ENSG00000253858.1	0.245471886334805	-0.561062576321883	0.890336250751754	-0.630169304965568	0.528583819664361	NA	CTB-147C13.1	lncRNA
ENSG00000253859.2	0.107833319191789	-0.59063477829686	1.49307733660341	-0.395582173687326	0.692413289946326	NA	RP11-157I4.4	lncRNA
ENSG00000253860.1	0.0433587696861975	-0.859913521836576	2.98607630221895	-0.287974396768621	0.773366337282172	NA	IGKV3-34	IG_V_pseudogene
ENSG00000253861.1	0	NA	NA	NA	NA	NA	SLC2A3P1	processed_pseudogene
ENSG00000253862.1	0.0348522872207451	-0.619187166896319	2.98613190652086	-0.207354258378269	0.835733202738687	NA	IGHVIII-47-1	IG_V_pseudogene
ENSG00000253865.1	0.231470817251784	-0.226552739636566	0.917776862482909	-0.246849478231192	0.805024716988149	NA	RP11-394O4.3	lncRNA
ENSG00000253866.1	0.0176778990700788	-0.636162108393318	2.98613253003606	-0.21303880587833	0.831296694661187	NA	TMEM97P2	processed_pseudogene
ENSG00000253868.4	0.927650940422403	0.55581213324769	0.573545224757512	0.969081615983605	0.332504469407898	NA	FER1L6-AS2	lncRNA
ENSG00000253869.1	0.076303553929979	-0.659157787581154	1.15821549801486	-0.569114977921575	0.569278114454372	NA	PIGFP1	processed_pseudogene
ENSG00000253870.1	0.00303137047814192	-0.642655372750004	2.98613876932903	-0.215212829139353	0.829601389069141	NA	IGKV1-32	IG_V_pseudogene
ENSG00000253871.2	0.54671717584319	0.470432222497394	0.534664359379244	0.879864562215397	0.378932684358249	NA	RP11-756K15.2	lncRNA
ENSG00000253872.1	0.259015506273102	-0.295347368911045	0.768803582511615	-0.38416492278323	0.700856214828116	NA	RP11-90D11.1	lncRNA
ENSG00000253873.6	0.438864346265037	-0.339847055083598	0.486585171853524	-0.698432822745165	0.48490655560246	NA	PCDHGA11	protein_coding
ENSG00000253874.1	0.094230165722835	-0.599915586084781	1.50446450595458	-0.398756889052783	0.690072345505867	NA	IGLVIV-66-1	IG_V_pseudogene
ENSG00000253875.2	0.351272374783791	-0.496283967413535	0.546648548949933	-0.90786661442138	0.363948698289033	NA	RP11-16P20.3	lncRNA
ENSG00000253877.6	0.489348019743851	0.639593612878435	0.550498137325432	1.16184518985999	0.245298354233541	NA	LINC01608	lncRNA
ENSG00000253878.5	0.204309150863722	0.0208210797358848	0.752868104260597	0.0276556804811561	0.977936772022376	NA	RP11-347C18.3	lncRNA
ENSG00000253879.2	0.224920218924746	-0.278749612223573	0.705318512438905	-0.395210968247084	0.692687198710911	NA	RP11-379I19.3	lncRNA
ENSG00000253880.1	0.226977205462724	-0.496805661601741	0.558225013120303	-0.88997384553722	0.373479930002222	NA	RP11-124B13.1	lncRNA
ENSG00000253881.1	0	NA	NA	NA	NA	NA	RP11-52B19.8	processed_pseudogene
ENSG00000253882.6	0.679564575309416	-0.118548260679526	0.346461994123111	-0.3421681531897	0.732224350381797	NA	RP11-61L23.2	transcribed_unprocessed_pseudogene
ENSG00000253883.1	0.0669018760604365	-0.39892063438088	2.11450529417568	-0.188659085167434	0.850360020955994	NA	IGHV3-19	IG_V_pseudogene
ENSG00000253884.1	0.0352099985991138	-0.497358985717299	2.98608670188269	-0.166558789268818	0.867717222046711	NA	RP11-726G23.2	processed_pseudogene
ENSG00000253885.1	0.0629773139806931	-0.855264525239962	2.12395247934941	-0.402675923098779	0.687186648412144	NA	ARF1P3	processed_pseudogene
ENSG00000253886.1	0.227596921203094	-0.164660076385917	0.587034404212887	-0.280494763516795	0.779097942399271	NA	CTB-158E9.2	processed_pseudogene
ENSG00000253887.1	0.0525145335852649	-0.66604652341935	1.99609876863373	-0.333674131704033	0.738625471799905	NA	RP11-10A14.7	lncRNA
ENSG00000253888.2	0.220306030485255	-0.689268461359254	0.791922710858409	-0.87037339870215	0.384096379121688	NA	RP11-521M14.1	lncRNA
ENSG00000253889.1	0.00942093397489556	-0.598669539007549	2.98614174373418	-0.200482626206119	0.841103144449175	NA	IGLVI-38	IG_V_pseudogene
ENSG00000253891.2	0.297748591400854	-0.30068811849179	0.53689822196081	-0.560046776451678	0.575447532292242	NA	RP11-203E8.1	lncRNA
ENSG00000253892.1	0.0323378296938387	-0.688199060281519	2.9861217002854	-0.230465844783133	0.81772980109173	NA	RP11-770E5.2	lncRNA
ENSG00000253893.2	0.112342534919653	-0.543329359338552	1.25662810911148	-0.432370846552783	0.665471903328519	NA	FAM85B	lncRNA
ENSG00000253894.2	0.549612926331798	0.419717479211307	0.550880634661083	0.761902765867835	0.44611803911481	NA	RP11-45K10.2	lncRNA
ENSG00000253895.1	0.0139525332645849	-0.718553901590428	2.98612892758089	-0.24063056854432	0.809841455934907	NA	IGHVII-44-2	IG_V_pseudogene
ENSG00000253896.3	0.0329383470883769	-0.626384724904571	2.98612740603761	-0.209764902742626	0.833851167153237	NA	AC144568.2	lncRNA
ENSG00000253897.2	0.236442923206709	-0.25232093559886	0.791449219987284	-0.318808748845458	0.749871543585164	NA	CTB-23I7.1	transcribed_unprocessed_pseudogene
ENSG00000253898.1	0.887530767413635	-0.249027016010955	0.272161231001688	-0.914998124804231	0.360192614559469	NA	LINC01419	lncRNA
ENSG00000253899.1	0.0698730478580707	-0.590314780238702	1.55205818555653	-0.380343202163538	0.703690670139751	NA	RP11-613H2.2	processed_pseudogene
ENSG00000253900.1	0	NA	NA	NA	NA	NA	CDH12P4	unprocessed_pseudogene
ENSG00000253901.1	0.246830049032103	-0.313435481568524	1.19058661773749	-0.263261384681238	0.792349120704381	NA	RP11-122C21.1	lncRNA
ENSG00000253903.2	0.0683151298875965	-0.515639345594592	1.92830635631746	-0.267405303055332	0.789157116815419	NA	RP11-521M14.2	lncRNA
ENSG00000253906.1	0.0386262544219139	-0.670924693411124	2.27407938084664	-0.295031342820292	0.767969936689313	NA	IGKV2D-10	IG_V_pseudogene
ENSG00000253907.1	0.018335073767589	-0.503438919149148	2.98613217047103	-0.168592309519151	0.866117330086343	NA	RP11-380I10.3	processed_pseudogene
ENSG00000253908.1	0.0416143607867694	-0.674823034318513	2.24566380511606	-0.300500472413162	0.76379543613405	NA	RP11-252I14.2	processed_pseudogene
ENSG00000253910.3	0.360815404666573	-0.0649518240171003	0.461183068235859	-0.140837399485539	0.887998396998455	NA	PCDHGB2	protein_coding
ENSG00000253911.1	0.00251504531646338	-0.742873072267325	2.98612810288743	-0.248774683024819	0.803535075562403	NA	KB-1205A7.2	lncRNA
ENSG00000253912.1	0.12084883872913	-0.693087219498919	1.39717972701531	-0.496061606175398	0.619850946316208	NA	RP11-402L5.2	processed_pseudogene
ENSG00000253913.1	0.0301294905981297	-0.732703835509404	2.98611507519956	-0.245370261044089	0.806169753526765	NA	IGLV3-26	IG_V_pseudogene
ENSG00000253915.1	0.141070987490103	-0.375851673954384	0.827372003017299	-0.454271685026458	0.649633293167782	NA	MAPRE1P1	processed_pseudogene
ENSG00000253916.1	0.131481454176548	-0.502314899612374	1.36990006187981	-0.366679959794355	0.713857756666212	NA	MTCO1P49	processed_pseudogene
ENSG00000253917.4	0	NA	NA	NA	NA	NA	AC226119.5	lncRNA
ENSG00000253919.1	0.887442331253354	-0.0878016070959127	0.279259837193391	-0.314408287200672	0.753210962783805	NA	THAP12P7	processed_pseudogene
ENSG00000253920.1	0.0585257179047832	-0.641424392120979	2.14731457185588	-0.298710026247626	0.765161306309018	NA	IGLV3-31	IG_V_pseudogene
ENSG00000253921.1	0.0570135980115535	-0.377606541467426	1.58325383660813	-0.238500316712566	0.811493069737463	NA	CTB-113P19.3	lncRNA
ENSG00000253923.2	0.0818934080391022	-0.510863918226661	1.76273519406775	-0.28981319482694	0.771959152873631	NA	KB-1980E6.2	processed_pseudogene
ENSG00000253924.2	0.358770581791283	-0.145120745432671	0.579814475597744	-0.25028824139491	0.802364449153734	NA	RP11-1023P17.2	lncRNA
ENSG00000253925.1	0.180532777067712	-0.0694305215792501	0.965144605000961	-0.0719379471423155	0.942651290813741	NA	CTB-178M22.1	lncRNA
ENSG00000253926.1	0.0448749745403343	-0.521184407252521	2.72172955536934	-0.191490152364457	0.848141595063149	NA	RP11-26E5.1	lncRNA
ENSG00000253927.1	0.135368428077243	-0.543133851293641	1.30775654786713	-0.415317248596046	0.677909675974608	NA	GS1-39E22.1	lncRNA
ENSG00000253930.1	0.0574696511158331	-0.777397902655992	2.15935156546868	-0.360014513193575	0.71883628031838	NA	TNFRSF10A-AS1	lncRNA
ENSG00000253931.1	0.152269951856866	-0.256538714157871	1.02198492869341	-0.251020056123384	0.801798602985299	NA	RP11-909N17.2	lncRNA
ENSG00000253932.1	0.460618478870324	0.117076513606792	0.699471961567496	0.167378422638167	0.867072301908642	NA	RP11-10C8.2	lncRNA
ENSG00000253934.2	0.036440500982065	-0.566662845533763	2.29037024698089	-0.247411022860048	0.804590144306533	NA	MRPL49P2	processed_pseudogene
ENSG00000253935.1	0.0340274501018378	-0.598110059330403	2.55520467642962	-0.234075205343684	0.814926594531461	NA	IGLVIV-53	IG_V_pseudogene
ENSG00000253936.1	0.085662138080717	-0.544476651075182	1.15696510347366	-0.470607669531647	0.637920929691399	NA	IGHV3-63	IG_V_pseudogene
ENSG00000253937.1	0.0337484064209911	-0.53943716473481	2.85967913354441	-0.188635556488538	0.850378463032068	NA	NATP	unprocessed_pseudogene
ENSG00000253939.1	0.693212786492776	-0.53807078302847	0.561864988301017	-0.957651382862461	0.338238579819314	NA	RP11-44K6.3	lncRNA
ENSG00000253940.1	0.0141726246186644	-0.787923495290971	2.9861162595039	-0.263862296982996	0.79188602894691	NA	CTD-2127O16.2	processed_pseudogene
ENSG00000253941.1	0.0545861363686564	-0.634141046301933	2.38105848553669	-0.266327370853723	0.789987095183771	NA	IGHVII-51-2	IG_V_pseudogene
ENSG00000253942.1	0.0309451239881204	-0.771759093834553	2.98609735503841	-0.258450747606193	0.796059055601316	NA	KB-1410C5.1	processed_pseudogene
ENSG00000253943.1	0.246485114703076	-0.617588908344051	0.761131945659876	-0.811408471114193	0.417131136018636	NA	KRT18P37	processed_pseudogene
ENSG00000253944.1	0.0785747183620287	-0.396729559246461	1.64227448533625	-0.241573234431169	0.809110863718845	NA	RP11-156K13.1	lncRNA
ENSG00000253945.1	0.213051810637064	-0.0920581168898003	0.571293776764088	-0.161139715911548	0.871983360187626	NA	RP11-328L11.1	processed_pseudogene
ENSG00000253946.1	0.0471241089623024	-0.577472673712669	2.98613321518793	-0.193384766217245	0.846657645048074	NA	CTC-425K20.1	processed_pseudogene
ENSG00000253947.1	0.113047785399027	-0.596008304462092	1.58617194507854	-0.375752645424946	0.707100795622169	NA	CTB-77H17.1	lncRNA
ENSG00000253948.2	1.70144931972561	0.605681615461463	0.270747115457068	2.23707504487709	0.025281435670092	NA	VPS13B-DT	lncRNA
ENSG00000253949.1	0.0517492651721222	-0.618891578829863	2.18350843185671	-0.283439060642234	0.776840289425119	NA	RP11-790J24.1	lncRNA
ENSG00000253951.1	0.087309923785869	-0.328055791121243	1.4281643332327	-0.229704511930135	0.818321388638793	NA	CCT3P1	processed_pseudogene
ENSG00000253952.1	0.00114128089329009	-0.673975104204896	2.98613824464275	-0.225701239858548	0.821433793700296	NA	HIGD1AP18	processed_pseudogene
ENSG00000253953.3	0.358272655532022	-0.682308490188312	0.598581981455132	-1.1398747562191	0.254338483361041	NA	PCDHGB4	protein_coding
ENSG00000253954.3	0.882190380020879	0.0540208345243176	0.291687874484403	0.185200823379466	0.853071523300545	NA	HMGN1P38	processed_pseudogene
ENSG00000253955.2	0.555713611249442	0.141123340655385	0.60155990400873	0.234595656583748	0.814522581031066	NA	CTB-33O18.3	lncRNA
ENSG00000253956.1	0.228691161041636	0.0317757852193422	0.834782903807696	0.0380647292540412	0.969636072895891	NA	RP11-211F2.1	lncRNA
ENSG00000253957.1	0.0650062879969559	-0.698050269506442	2.56386858903531	-0.27226444931372	0.785418689345334	NA	IGHV3-22	IG_V_pseudogene
ENSG00000253958.2	0.761746860170244	-0.656822125167817	0.454861951603115	-1.44400322527068	0.148738068097384	NA	CLDN23	protein_coding
ENSG00000253959.1	0.101518956502807	-0.461108642084132	1.40295185484484	-0.328670324994957	0.742404886516191	NA	LINC01863	lncRNA
ENSG00000253960.1	0.0185956177741005	-0.775658568765706	2.98610347337006	-0.259756092072158	0.795051922023132	NA	RP11-388K12.1	lncRNA
ENSG00000253961.1	0.301371678636456	-0.618259624133919	0.510308903999155	-1.21153995019249	0.225688533148226	NA	RP11-363L24.3	lncRNA
ENSG00000253963.1	0.0887669902911065	-0.640113484174512	1.42164430368801	-0.450262757367606	0.652520989547448	NA	IGLV3-2	IG_V_pseudogene
ENSG00000253964.1	0.0681600517776095	-0.676727821861264	2.54211056463356	-0.266207076622103	0.790079733255732	NA	RPL31P40	processed_pseudogene
ENSG00000253965.1	0.110760585138963	-0.387049651308804	1.32818988170003	-0.291411383749887	0.770736709203682	NA	CTC-329D1.3	lncRNA
ENSG00000253966.1	0.0839677473339642	-0.635043263123627	1.27200498789471	-0.499245890674286	0.617606169012971	NA	CTC-455F18.3	processed_pseudogene
ENSG00000253967.1	0.713712469853026	0.689899127716568	0.486170949193984	1.41904638452862	0.155885493479135	NA	RP11-333A23.4	lncRNA
ENSG00000253968.2	0.678338684640694	-0.238270925434008	0.499429972036262	-0.477085755311272	0.63330105768575	NA	CTB-32H22.1	lncRNA
ENSG00000253970.1	0.11381791523683	-0.164687357692899	1.32821543776872	-0.123991449737671	0.90132204494199	NA	MTND2P7	processed_pseudogene
ENSG00000253971.1	0.116175013138143	-0.7285939445385	0.855483309242168	-0.851675230442458	0.394394371993907	NA	CDC42P3	processed_pseudogene
ENSG00000253972.6	0.236843920350528	-0.651027354925325	0.996488634071342	-0.653321405448881	0.513549095488192	NA	MAL2-AS1	lncRNA
ENSG00000253973.3	0.676362905204751	-0.169257311283548	0.533532812848139	-0.317238803701702	0.751062408273814	NA	RP11-467K18.2	lncRNA
ENSG00000253974.6	0.998151401991853	-0.778248520490635	0.35406355672979	-2.1980475134993	0.0279457202124616	NA	NRG1-IT1	lncRNA
ENSG00000253975.1	0.0769220279414672	-0.198941994812457	1.2949458218042	-0.15362958933315	0.877901804985525	NA	RP11-577N1.2	processed_pseudogene
ENSG00000253976.1	0.236856784758524	-0.466175161688343	0.786780811332876	-0.592509571882671	0.553509412998433	NA	RP11-386G21.1	lncRNA
ENSG00000253977.1	0.0334027912268526	-0.639658900269728	2.86328530758305	-0.223400336171765	0.82322394271129	NA	MTCO2P4	processed_pseudogene
ENSG00000253978.2	0.336210616286791	-0.641616900614024	0.805352065851143	-0.796691196086925	0.425630398265735	NA	CTB-178M22.2	lncRNA
ENSG00000253979.1	0.0679810749063143	-0.610662057591501	1.93673395072528	-0.315305082230223	0.752530026607963	NA	RP11-443C10.2	lncRNA
ENSG00000253980.1	0.0276440748306537	-0.695662097588866	2.95536956127514	-0.235389207056972	0.813906662286076	NA	CTB-4E7.1	lncRNA
ENSG00000253981.5	0.912787614354862	-0.575407919674499	0.298617732322237	-1.92690472598452	0.0539915044331873	NA	ALG1L13P	transcribed_unprocessed_pseudogene
ENSG00000253982.2	19.2258397280969	-0.17183813530463	0.119449712989974	-1.43858139968116	0.150269159452737	0.338015346178885	CTD-2336O2.1	lncRNA
ENSG00000253983.3	0.177600319366455	-0.30260237046317	0.824740232156776	-0.366906279898382	0.713688926979514	NA	RP1-16A9.1	lncRNA
ENSG00000253985.1	0.0102766850773204	-0.649943637932005	2.98613730698161	-0.21765363448373	0.827698991854442	NA	RP11-136K7.3	lncRNA
ENSG00000253986.1	0.684865417192462	-0.138940188553354	0.42709184992844	-0.325316881079873	0.744941255876558	NA	CTC-756D1.3	lncRNA
ENSG00000253988.1	0.278071959290174	-0.797569659373881	0.839347055033737	-0.950226315313424	0.341997270069	NA	RP11-489O18.1	lncRNA
ENSG00000253989.2	0.0845179876524716	-0.454268151933366	1.62403315008053	-0.279716058696733	0.77969535688644	NA	IGHVIII-38-1	IG_V_pseudogene
ENSG00000253991.1	0.158522307638964	-0.0831319098751603	0.93742336789286	-0.0886812860895757	0.929335205466542	NA	KB-1562D12.2	processed_pseudogene
ENSG00000253992.1	0.180179570188732	-0.564713990174374	1.14874151807206	-0.491593610303331	0.623006661403541	NA	RP11-737F9.1	lncRNA
ENSG00000253993.1	0.0299747119609978	-0.662643033383981	2.60758629698229	-0.254121228567141	0.799401903550946	NA	RP11-451O18.1	processed_pseudogene
ENSG00000253994.1	0.108150460166777	-0.579166268234444	1.69939146012856	-0.340808037360991	0.733248099386468	NA	NDUFB9P3	processed_pseudogene
ENSG00000253995.1	0.0167740262944749	-0.705669912334107	2.98611917285323	-0.236316727995769	0.813186907433062	NA	RPL10P18	processed_pseudogene
ENSG00000253997.1	0.0860762477266354	-0.776310459748022	1.75453843579433	-0.442458508694091	0.658157448341866	NA	RP11-200A13.3	processed_pseudogene
ENSG00000253998.3	0.308526676519718	-0.559305417946105	0.46022764353482	-1.21527992897234	0.224259344335499	NA	IGKV2-29	IG_V_pseudogene
ENSG00000253999.1	0.0277520298307472	-0.601880951953095	2.98613555426254	-0.201558482867244	0.840261904875795	NA	IGKV3D-31	IG_V_pseudogene
ENSG00000254000.1	0.0253863289275955	-0.744782681728238	2.98610108743543	-0.249416432974104	0.803038675056002	NA	RP11-245A18.1	lncRNA
ENSG00000254001.5	0.0486229730780686	-0.622655396680566	1.72350355621427	-0.361273055942077	0.717895333706851	NA	RP11-91P17.1	lncRNA
ENSG00000254002.2	0.265203113611963	0.164197095053714	0.74369119043119	0.220786661407825	0.825258549960389	NA	RP11-213G6.2	lncRNA
ENSG00000254003.1	0.207089706533236	-0.539808412774171	0.676759782484012	-0.797636660371325	0.425081370188542	NA	SRI-AS1	lncRNA
ENSG00000254004.7	13.2459063898532	-0.117187983102769	0.101063273092825	-1.15955064106358	0.24623180703264	0.46153674134535	ZNF260	protein_coding
ENSG00000254006.5	1.76839456971274	1.29711918120382	0.33170242791913	3.91049046382036	9.21088969369272e-05	NA	RP11-1D12.2	lncRNA
ENSG00000254007.2	0.294218913928942	-0.261698998873846	0.700164860122855	-0.373767684981973	0.708577163450766	NA	RP11-281H11.1	lncRNA
ENSG00000254008.1	0.101119423386955	-0.256699806675829	1.14237850476684	-0.22470643976991	0.822207654509624	NA	LINC00051	lncRNA
ENSG00000254009.1	0	NA	NA	NA	NA	NA	IGKV2D-38	IG_V_pseudogene
ENSG00000254011.1	0.126989756875167	-0.322246519689608	1.46713412473836	-0.219643531055537	0.826148786277685	NA	CTC-229L21.1	lncRNA
ENSG00000254012.1	0.0636803775128595	-0.446197407035401	1.95756122134685	-0.227935352503768	0.819696498705608	NA	RPL10P8	processed_pseudogene
ENSG00000254013.1	0.305291930629066	-0.39197410415463	0.480165629896215	-0.81633103193861	0.414310830530755	NA	MAP2K1P1	processed_pseudogene
ENSG00000254014.1	0.0122380882539403	-0.698697376035196	2.98613279577498	-0.233980677960394	0.814999979099664	NA	RP11-363E6.1	processed_pseudogene
ENSG00000254015.1	0.015185627110029	-0.606017325751352	2.98613913065589	-0.202943432718838	0.839179246174432	NA	MTND4LP26	processed_pseudogene
ENSG00000254016.3	0.0487406175166762	-0.694739402202357	1.72183791509262	-0.403487108811276	0.686589916299575	NA	ALG1L10P	unprocessed_pseudogene
ENSG00000254017.1	0.514218868481754	0.289999626233853	0.54103757206977	0.536006446140964	0.591954095388429	NA	IGHEP2	IG_C_pseudogene
ENSG00000254019.1	0.360540949310029	-0.303765839947396	0.434391099849297	-0.699291122798744	0.484370113652784	NA	RP11-10J21.3	lncRNA
ENSG00000254020.1	0.0454327540044645	-0.471206478305773	2.44753464604853	-0.192522904248371	0.847332628486709	NA	RP11-100L22.4	lncRNA
ENSG00000254021.1	0.00742878662935633	-0.681263496958897	2.98613685386143	-0.228142088021834	0.819535781215711	NA	RP11-778D12.2	lncRNA
ENSG00000254023.1	0.127522628027639	-0.697986832916408	1.17045872152352	-0.596336137346114	0.550950694253828	NA	PKMP4	processed_pseudogene
ENSG00000254024.1	0.141434630833286	-0.394559294374986	1.65532842282259	-0.238357107227217	0.811604132227034	NA	KB-1562D12.1	lncRNA
ENSG00000254025.1	0.0798034460021361	-0.230550285426707	1.28543864332222	-0.179355340392482	0.857658695911477	NA	BRIX1P1	processed_pseudogene
ENSG00000254026.1	0.0685116130117199	-0.706433819255572	2.55104229920807	-0.276919680820217	0.78184178022338	NA	RP11-369E15.2	lncRNA
ENSG00000254027.1	0.181327605938319	-0.100883156527363	0.6923510783608	-0.145710983459739	0.884149550369718	NA	RP11-363E6.3	lncRNA
ENSG00000254028.1	0.231905981110254	-1.2042280085624	1.00915797314789	-1.19329980102721	0.232751980396863	NA	AC083843.2	lncRNA
ENSG00000254029.1	0.0110067230197571	-0.618623840624902	2.98613779528566	-0.207165202356552	0.835880842273945	NA	IGLC4	IG_C_pseudogene
ENSG00000254030.1	0.232506221016701	-1.09240705261983	0.743948615337487	-1.46839046420466	0.141998190334371	NA	IGLC5	IG_C_pseudogene
ENSG00000254031.6	0.270076520853857	0.0658009196634569	0.742103988877197	0.0886680581828076	0.929345718395149	NA	RP11-326E22.1	lncRNA
ENSG00000254033.1	0	NA	NA	NA	NA	NA	RP11-431M3.2	lncRNA
ENSG00000254034.2	0.560752288318997	0.264366464380683	0.565982008857253	0.467093406227616	0.64043305152838	NA	INTS9-AS1	lncRNA
ENSG00000254035.1	0.0907655814809607	-0.673427672331723	1.73437903414594	-0.388281718743988	0.697807564427286	NA	RP11-281O15.4	lncRNA
ENSG00000254036.1	0.00742878662935633	-0.681263496958897	2.98613685386143	-0.228142088021834	0.819535781215711	NA	IGHVIII-67-2	IG_V_pseudogene
ENSG00000254037.2	0.160740600723571	-0.412403557007548	1.10109872614101	-0.374538220067592	0.708003926819779	NA	RP11-775B15.3	processed_pseudogene
ENSG00000254038.1	0.105339955152117	-0.361969120945022	1.32343852962727	-0.273506561008893	0.784463849592287	NA	RP11-419C23.1	lncRNA
ENSG00000254039.1	0.137428780989474	-0.585471699541211	1.05042060437656	-0.557368826450904	0.577275459798529	NA	RP11-304F15.6	lncRNA
ENSG00000254040.2	0.341581425237461	-0.361393160669605	0.58726191667093	-0.615386679112908	0.538299386448076	NA	RP11-421P23.2	lncRNA
ENSG00000254041.1	0.110857927887562	-0.457935695638259	1.33280449837401	-0.34358804775714	0.731156114586898	NA	RP11-574O7.1	lncRNA
ENSG00000254042.2	0.731594116508335	0.196087204282054	0.55720083934511	0.351914768313199	0.724902183281878	NA	SLIT3-AS2	lncRNA
ENSG00000254043.1	0.0864664636344246	-0.783744660590279	1.53567758516631	-0.510357556925208	0.609800986064632	NA	RP11-3N13.2	lncRNA
ENSG00000254044.5	0.262247865700437	-0.240587580129296	0.754437089780123	-0.318896808479304	0.749804764539601	NA	RP11-681L8.1	lncRNA
ENSG00000254045.1	0.0330961401558931	-0.556356436409099	2.56593084045921	-0.216824408373193	0.828345189295071	NA	IGHVIII-22-2	IG_V_pseudogene
ENSG00000254046.1	0.342946619487747	-1.08339451850038	0.862309807157226	-1.25638663680748	0.208975824245232	NA	IGHV1-17	IG_V_pseudogene
ENSG00000254047.2	0.21443756334421	-0.448248004408276	1.15149948330471	-0.389273300515813	0.697073984870201	NA	CTC-436K13.4	processed_pseudogene
ENSG00000254048.1	0.136154527684686	-0.285205555750613	1.01846890263948	-0.280033641686526	0.779451694684713	NA	RP11-328K2.1	lncRNA
ENSG00000254049.2	0.0294808262673578	-0.413503982366055	2.36673659972422	-0.174714829869212	0.861303714460278	NA	NRG1-IT3	lncRNA
ENSG00000254050.1	0.101635825836997	-0.899418019525493	2.00746541861257	-0.448036619304313	0.654126768608694	NA	RP11-577N1.1	lncRNA
ENSG00000254051.1	0.0890423437100048	-0.396124486395658	1.6244734535957	-0.243847928397263	0.807348598999446	NA	RP11-403D15.1	processed_pseudogene
ENSG00000254052.1	0.0500907163292432	-0.691970852975005	2.4094925497094	-0.287185305079471	0.773970437472157	NA	IGHVIII-67-4	IG_V_pseudogene
ENSG00000254053.1	0.0787656673346948	-0.823903361717982	2.0680646508744	-0.398393426128929	0.690340202935163	NA	IGHVIII-5-2	IG_V_pseudogene
ENSG00000254054.3	0.279178970958386	-0.00475386894647435	0.688592969982772	-0.00690374307276661	0.994491653746687	NA	RP11-156K13.3	lncRNA
ENSG00000254055.2	0.239772266885623	-0.066283362629972	0.753156522485642	-0.0880074203051672	0.929870778478634	NA	RP11-17A4.4	lncRNA
ENSG00000254056.1	0.0405407415034672	-0.466734760290994	2.77266863686813	-0.168334129107543	0.866320425792506	NA	IGHV3-71	IG_V_pseudogene
ENSG00000254057.1	0.107672193659336	-0.575790428364008	1.12904086814305	-0.509981918821962	0.610064129233088	NA	RP3-388N13.3	lncRNA
ENSG00000254060.1	0.0960104965567809	-0.462505158610426	1.60878764174781	-0.287486767431874	0.77373963256735	NA	RP11-172E10.1	lncRNA
ENSG00000254061.1	0.0918472553908421	-0.632797063970365	1.61237839292984	-0.392461885339777	0.694716968096771	NA	RP11-359B20.1	processed_pseudogene
ENSG00000254063.2	0.156989353822746	-1.03536474194516	1.2278655223855	-0.843223238269329	0.399103604193516	NA	DUXAP2	unprocessed_pseudogene
ENSG00000254064.1	0.0450133291317012	-0.484055963963536	1.87987318462192	-0.257493945827463	0.796797488316824	NA	CTD-2530N21.4	lncRNA
ENSG00000254065.1	0.125682603090572	-0.390287138970637	1.24554445889793	-0.313346614151347	0.754017338972716	NA	RP11-697N18.2	processed_pseudogene
ENSG00000254066.2	0.547848572816515	-0.319810102700697	0.537228199365571	-0.595296566856265	0.551645250378434	NA	LINC01938	lncRNA
ENSG00000254067.2	0.207857352643181	-0.187995556927202	0.900647269141819	-0.208733833286735	0.834656026715384	NA	RP11-122L4.2	transcribed_unitary_pseudogene
ENSG00000254069.2	0.00902375844666298	-0.580802743293813	2.98613520964778	-0.194499814146835	0.84578454123797	NA	RP11-359P18.7	processed_pseudogene
ENSG00000254070.1	0.00634122926054898	-0.718553901590429	2.98612892758089	-0.24063056854432	0.809841455934907	NA	RP11-790L1.3	processed_pseudogene
ENSG00000254073.1	0.0389647857384515	-0.507167408141856	2.98610398647487	-0.169842514004535	0.86513399128327	NA	IGLVVII-41-1	IG_V_pseudogene
ENSG00000254075.1	0.0637912111101446	-0.640504696372705	2.87145560143854	-0.223059237291298	0.823489403006217	NA	IGLVV-66	IG_V_pseudogene
ENSG00000254076.1	0.440245114472383	-0.204882577684075	0.597397385580536	-0.342958611184706	0.731629597314202	NA	CTD-3145H4.1	processed_pseudogene
ENSG00000254077.1	0.135785646631111	-0.479967191504258	1.38521756032154	-0.346492280528733	0.728972784597124	NA	IGLV3-7	IG_V_pseudogene
ENSG00000254079.1	0.0778556489431672	-0.459899503232889	1.53232596206545	-0.300131639493324	0.7640767462075	NA	SRSF3P2	processed_pseudogene
ENSG00000254080.1	0.17577424174961	-0.249827710724287	1.17358326105388	-0.212876000378483	0.831423682262517	NA	RP11-730G20.1	lncRNA
ENSG00000254081.2	0.345255410271288	0.226910415664007	0.686861186358015	0.330358477332469	0.741129112187792	NA	LINC01299	lncRNA
ENSG00000254083.6	0.185271623983373	-0.633098645032755	1.15200407131329	-0.54956285381094	0.582619242813106	NA	LINC01591	lncRNA
ENSG00000254084.1	0.177432708420536	0.109965925478796	0.986863935368181	0.111429672863432	0.911275631032437	NA	KB-1930G5.4	lncRNA
ENSG00000254086.1	0.0752879829551391	-0.432226315499677	1.92072105191226	-0.22503336185614	0.821953320785008	NA	RP11-94H18.2	lncRNA
ENSG00000254087.8	354.650957638476	0.167620183489733	0.0564679956709626	2.96841036233075	0.00299344397061374	0.0215132720979165	LYN	protein_coding
ENSG00000254088.1	0.262430446223	-0.674770883787567	0.699428146175698	-0.964746539693962	0.334671778586075	NA	SLC2A3P4	processed_pseudogene
ENSG00000254089.2	0.100444897806803	-0.469452514287657	1.263109826865	-0.371664050348513	0.710142994266928	NA	RP11-388K12.2	lncRNA
ENSG00000254090.1	0.0526203428663578	-0.471737613569362	2.1831936817471	-0.216076849943911	0.828927844534973	NA	MTND2P32	processed_pseudogene
ENSG00000254091.2	0.204718911520927	-0.314364730807805	0.989286368877659	-0.317769192720658	0.750660021005983	NA	RP11-10A14.8	processed_pseudogene
ENSG00000254092.2	2.32743414320243	0.133964385292422	0.416262898941597	0.32182638816249	0.747584222097077	0.864486596748126	RP11-369E15.3	lncRNA
ENSG00000254093.9	3.50224443395892	0.100495936041284	0.160153712240564	0.627496763174189	0.530333657251746	0.722073407391572	PINX1	protein_coding
ENSG00000254094.1	0.0728441856305752	-0.569110108994316	1.35985756987573	-0.418507144866888	0.675576363766983	NA	AC078852.1	lncRNA
ENSG00000254095.1	0.450333262017514	0.0749705320688981	0.568956550612211	0.131768466305956	0.895167429265732	NA	RP11-566H8.2	lncRNA
ENSG00000254097.1	0.00198649290178351	-0.673975104204895	2.98613824464275	-0.225701239858547	0.821433793700296	NA	IGKV3D-25	IG_V_pseudogene
ENSG00000254098.1	0.0965419155115245	-0.496145037341494	1.50256991076833	-0.330197639248475	0.741250630505927	NA	IGKV2-26	IG_V_pseudogene
ENSG00000254099.1	0.127376975835187	-0.70259806003735	0.939088120341278	-0.748170533540576	0.454357302066316	NA	AC005740.5	lncRNA
ENSG00000254101.7	3.34635543925317	0.102115158471028	0.329526738670173	0.309884287032732	0.756648952173489	0.869708922572982	LINC02055	lncRNA
ENSG00000254102.2	0.230493954652389	-0.433723733930554	0.772866605670491	-0.561188348349301	0.574669145133544	NA	RP11-21C4.1	lncRNA
ENSG00000254103.1	0.032534430468022	-0.51619392491111	2.57846089208484	-0.20019459146954	0.841328396939201	NA	PPIAP85	processed_pseudogene
ENSG00000254104.2	0	NA	NA	NA	NA	NA	RP11-63E5.1	processed_pseudogene
ENSG00000254105.1	0.0160927374142672	-0.757023048681216	2.98611425999013	-0.25351442803924	0.799870713286713	NA	VENTXP6	processed_pseudogene
ENSG00000254106.1	0.119436510646849	-0.410926161657974	1.03770084337888	-0.395996750200133	0.692107425646072	NA	LINC01848	lncRNA
ENSG00000254109.6	0.514874088516684	-0.63623986512895	0.497418914170905	-1.27908257407025	0.200867979369355	NA	RBPMS-AS1	lncRNA
ENSG00000254111.3	0.646660963213276	0.310257930009708	0.421880020177886	0.735417453234423	0.462085295678535	NA	RP11-150O12.5	lncRNA
ENSG00000254112.1	0.0714376063551558	-0.664287336436094	2.28601694148002	-0.290587232483946	0.771367025915993	NA	KB-1205A7.1	processed_pseudogene
ENSG00000254113.1	0.0734902510338301	-0.695806278041931	2.28153878813398	-0.304972364117032	0.760387200527074	NA	RP11-174I12.2	lncRNA
ENSG00000254114.1	0.121167670602699	-0.800130955351193	1.19271626340252	-0.670847694378395	0.502317560322099	NA	HMGN1P28	processed_pseudogene
ENSG00000254115.1	0.349464307508344	-0.222498986315482	0.653419968378962	-0.340514519119256	0.733469090696737	NA	RP11-386D6.1	lncRNA
ENSG00000254118.1	0.0887289195799803	-0.503603452609338	1.61427111345074	-0.311969562245843	0.755063655523502	NA	MTCYBP20	processed_pseudogene
ENSG00000254119.5	0.941762130272054	0.0567011398050393	0.376805113628867	0.150478689789988	0.88038696237636	NA	LINC02842	lncRNA
ENSG00000254120.1	0.117428103165573	-0.282721583492861	1.24807946657175	-0.226525306332814	0.820792879103523	NA	LINC02155	lncRNA
ENSG00000254122.3	0.455146987573811	-0.347088007126592	0.415072110689985	-0.836211343011265	0.403036018279713	NA	PCDHGB7	protein_coding
ENSG00000254123.2	0.0835275228685315	-0.454754967323713	1.76294168954785	-0.257952358844237	0.796443675294291	NA	LINC02839	lncRNA
ENSG00000254124.1	0.0208916387729958	-0.763604382451951	2.98611712731458	-0.255718161711447	0.798168470317773	NA	EEF1A1P37	processed_pseudogene
ENSG00000254126.8	0.714061051846055	-0.306845753213098	0.418266837058169	-0.733612435954191	0.463184979439238	NA	CD8B2	protein_coding
ENSG00000254127.1	0.044277479629015	-0.583363115009088	2.4523519317209	-0.237879036635546	0.811974915207519	NA	IGLCOR22-1	IG_C_pseudogene
ENSG00000254129.1	0.221103278224667	-0.3529647084683	0.793355022605118	-0.444901334725631	0.656391058034359	NA	CTD-2647L4.1	lncRNA
ENSG00000254130.1	0.0664776530531661	-0.65415109747774	2.32478250353135	-0.281381633113671	0.778417703922985	NA	LINC01947	lncRNA
ENSG00000254131.1	0.00151265362126056	-0.673975104204895	2.98613824464275	-0.225701239858547	0.821433793700296	NA	RP11-1007J8.1	processed_pseudogene
ENSG00000254132.1	0.373362878298988	0.315348138169886	0.542384634205428	0.581410530982056	0.560963801586096	NA	MTND6P3	processed_pseudogene
ENSG00000254134.1	0.0388159127085963	-0.617785414917487	2.26777226778378	-0.272419512176692	0.785299471295083	NA	IGHVII-74-1	IG_V_pseudogene
ENSG00000254135.3	0.409560449544401	-0.283861149608241	0.56760694278005	-0.500101616477652	0.617003527992945	NA	RP11-32D16.1	lncRNA
ENSG00000254136.1	0.0218567753360771	-0.654098992805962	2.98611494584961	-0.21904682326951	0.826613573634016	NA	RP11-546K22.2	lncRNA
ENSG00000254138.1	2.18020294951587	-0.104725707589914	0.228689922362498	-0.457937571135787	0.64699729329017	0.80353322255052	RP11-152K4.2	lncRNA
ENSG00000254139.1	0.521303683720548	0.278783956563567	0.450904994256753	0.618276488649453	0.536393097436992	NA	CTD-2339F6.1	lncRNA
ENSG00000254141.1	0.0670565177192774	-0.353725696996933	1.31175424505578	-0.269658511363836	0.787422981565822	NA	RP11-642D21.1	lncRNA
ENSG00000254143.1	0.246501533528459	-0.280007915786921	0.880541505272082	-0.317995136073001	0.750488626418956	NA	RP11-470M17.2	lncRNA
ENSG00000254145.1	0.0369437481761904	-0.557031685291713	2.9861287016733	-0.186539744579521	0.85202151411829	NA	RP11-359P18.5	processed_pseudogene
ENSG00000254146.1	0.0979459379443581	-0.766043597938762	1.2570896629951	-0.609378646956345	0.542273488052547	NA	HMGB1P46	processed_pseudogene
ENSG00000254150.1	0.0309097295554889	-0.749602650220308	2.905844873064	-0.257963753388497	0.79643488127262	NA	RP11-379I19.2	processed_pseudogene
ENSG00000254151.1	0.149430824242545	-0.577341149320158	1.53678885010047	-0.375680204396597	0.707154656267016	NA	NIPA2P4	processed_pseudogene
ENSG00000254152.1	0.0550367382677475	-0.540359786518052	1.99124130393304	-0.271368309531722	0.786107773188501	NA	PPIAP84	processed_pseudogene
ENSG00000254153.1	0.0825741400889005	-0.63317448512368	1.5268201239502	-0.414701427621694	0.678360487141962	NA	CTA-398F10.2	lncRNA
ENSG00000254154.8	0.797712922403285	-0.292375470833006	0.349106185333069	-0.837497251886447	0.402313121017838	NA	CRYZL2P-SEC16B	lncRNA
ENSG00000254156.1	0.0384413076480689	-0.713734309565028	2.506546689927	-0.284748060921145	0.775837166853935	NA	MTND6P20	transcribed_processed_pseudogene
ENSG00000254157.1	0.0468029324133213	-0.353799099161732	1.73703808697509	-0.20367952885699	0.838603940458557	NA	IGKV2-18	IG_V_pseudogene
ENSG00000254158.1	0.0656541999223988	-0.62991455825091	1.66577508638065	-0.378151026150577	0.705318404285107	NA	RP11-281O15.5	processed_pseudogene
ENSG00000254160.1	0.227713732969966	-0.36783337583383	0.855383974020401	-0.430021355327681	0.667180106816005	NA	CTD-2281E23.3	lncRNA
ENSG00000254161.1	0.0692719357572222	-0.850686874973128	2.09875165482754	-0.40532993649648	0.685235004201699	NA	IGLVIV-65	IG_V_pseudogene
ENSG00000254162.1	0.540865145210862	0.0798283457569987	0.501471533014241	0.159188190159404	0.873520608104025	NA	RP11-48B3.3	lncRNA
ENSG00000254163.1	0.0967848601943989	-0.416829650616876	1.6077767745892	-0.259258410250005	0.795435866362501	NA	CTC-340I23.2	lncRNA
ENSG00000254164.1	0.0673884924968441	-0.651053151157599	1.79043465148928	-0.363628547188838	0.716135406483489	NA	CTB-33O18.2	lncRNA
ENSG00000254165.1	0.0301329957309282	-0.547105308133461	2.35162728154243	-0.232649668775154	0.816033455259939	NA	RP11-503E24.2	lncRNA
ENSG00000254166.3	2.56446473464345	0.100110676637159	0.373633895983832	0.267937887095476	0.788747129876876	0.888384339497993	CASC19	lncRNA
ENSG00000254167.2	0.00151265362126056	-0.673975104204895	2.98613824464275	-0.225701239858547	0.821433793700296	NA	IGHV8-51-1	IG_V_gene
ENSG00000254170.1	0.202525859368243	-0.388123877801202	0.623762815043929	-0.622229906048292	0.533790703929419	NA	CTD-2073O6.1	processed_pseudogene
ENSG00000254171.1	0.235772821594965	-0.453213212318582	0.814780559943303	-0.556239599469725	0.578047071722958	NA	RP11-67M9.1	lncRNA
ENSG00000254172.1	0.0155333343443145	-0.85363510757151	2.98607911436738	-0.285871564307953	0.774976493665238	NA	RNU5A-3P	snRNA
ENSG00000254174.1	0.00674496440309577	-0.611703067189788	2.98613711466068	-0.204847615398028	0.837691184048392	NA	IGHV1-12	IG_V_pseudogene
ENSG00000254175.1	0.0402246751076125	-0.733450828133318	2.48716027755944	-0.294894878609523	0.768074184349521	NA	IGLVI-42	IG_V_pseudogene
ENSG00000254176.1	0.0184986965229799	-0.713945927868991	2.98609863188513	-0.239089868045743	0.811035898106267	NA	IGHV3-75	IG_V_pseudogene
ENSG00000254177.1	0.0190492433061629	-0.69622140185546	2.98609254554079	-0.233154663238802	0.815641309191488	NA	RP11-1149M10.1	lncRNA
ENSG00000254178.1	0.0661470872743125	-0.520781524255432	2.11588320305823	-0.246129617883781	0.8055818964099	NA	RP11-299D14.2	lncRNA
ENSG00000254180.2	2.25951710047791	-0.183224924601594	0.206872144784595	-0.885691617846259	0.375783726396892	0.59338623819054	AB015752.3	lncRNA
ENSG00000254181.1	0.0590870121894523	-0.604401967446805	1.82032734896811	-0.332029273630055	0.739867154557737	NA	SLC25A51P3	processed_pseudogene
ENSG00000254182.1	0.0249077606211814	-0.681385447555504	2.98611976358329	-0.228184232884837	0.819503018464502	NA	RP11-68L18.2	processed_pseudogene
ENSG00000254183.1	0.170269382148201	-0.33552041710783	0.928357275110037	-0.361413031494864	0.717790707712425	NA	RP11-953B20.2	processed_pseudogene
ENSG00000254185.1	0.303855550575507	-0.510105706958228	0.856614047007316	-0.595490709894781	0.551515507186068	NA	MAPK6P5	processed_pseudogene
ENSG00000254186.3	1.27327213252039	0.16351271628691	0.338451108780744	0.48312064001196	0.629010079644059	NA	RP11-541P9.3	lncRNA
ENSG00000254187.1	0.106995971585112	-0.713267712695234	1.2625846011368	-0.564926668718299	0.572123643382995	NA	CTB-78F1.1	lncRNA
ENSG00000254189.1	0.0488527917829535	-0.453037401613157	2.0157614047882	-0.224747532390004	0.822175684889403	NA	RP11-296C13.1	processed_pseudogene
ENSG00000254190.1	0	NA	NA	NA	NA	NA	RP11-267M23.5	processed_pseudogene
ENSG00000254192.1	0.0928605576153969	-0.349325380931662	1.62024017554718	-0.215600986942377	0.829298786425082	NA	CTC-558O2.2	lncRNA
ENSG00000254193.1	0	NA	NA	NA	NA	NA	RP11-585F1.8	processed_pseudogene
ENSG00000254194.5	0.0940652176740088	-0.824755585840958	1.61879096784705	-0.509488625908175	0.610409768883353	NA	RP1-273G13.3	lncRNA
ENSG00000254195.1	0.030257989066995	-0.604596096838861	2.60334321307419	-0.232238336383207	0.816352903468993	NA	TPM3P3	processed_pseudogene
ENSG00000254197.1	0.0151892047279703	-0.47600925092567	2.98612507522501	-0.159407003703554	0.87334822131012	NA	RP11-10J21.5	lncRNA
ENSG00000254198.1	0.0908691240535697	-0.350179818557667	1.26640380447199	-0.276515134683814	0.782152436837352	NA	RP11-598P20.3	processed_pseudogene
ENSG00000254200.1	0.0468570950920913	-0.561940692462387	2.02637026806307	-0.277313924961762	0.781539068136294	NA	RPL7AP33	processed_pseudogene
ENSG00000254201.1	0.0810881345959517	-0.473871367991605	1.75982895224292	-0.269271264907677	0.78772094307268	NA	RP11-618M23.2	lncRNA
ENSG00000254202.2	0.347810149349877	0.216799402284813	0.684488855047577	0.316731822126957	0.751447100443275	NA	RP11-120I21.2	lncRNA
ENSG00000254203.1	0.0184084664250464	-0.611842739525807	2.98613326258211	-0.204894653293787	0.837654432655528	NA	IGHVII-33-1	IG_V_pseudogene
ENSG00000254204.1	0.102887759051204	-0.361282297523524	1.49674650245413	-0.241378414401604	0.809261841029668	NA	RP11-400K9.3	lncRNA
ENSG00000254205.1	0.0459344089013675	-0.597719857240193	2.03188975947617	-0.294169432397891	0.768628437183616	NA	RP11-92K15.1	lncRNA
ENSG00000254206.5	0.391767085156132	-0.000356650872519491	0.374601065601571	-0.000952081841910264	0.999240348712485	NA	NPIPB11	protein_coding
ENSG00000254207.1	0.296325762696763	-0.513816188272025	0.816387684230109	-0.629377681948469	0.529101825545143	NA	RP11-43A14.1	lncRNA
ENSG00000254208.1	0.0139650291547453	-0.598681298697071	2.98612817571839	-0.200487475241428	0.84109935245784	NA	RP11-219B4.3	lncRNA
ENSG00000254209.2	0.0535187600009009	-0.616249393740024	1.70569093179695	-0.361290185843225	0.717882529522958	NA	LINC02855	lncRNA
ENSG00000254211.6	0.742777805270792	-0.238992005243009	0.454985787128546	-0.525273562392594	0.599393033176533	NA	LINC01485	lncRNA
ENSG00000254212.1	0	NA	NA	NA	NA	NA	RP11-98H4.4	processed_pseudogene
ENSG00000254213.2	0.16318610187314	-0.455821468208637	1.21417264944774	-0.375417341525495	0.707350109805818	NA	PRXL2AP2	processed_pseudogene
ENSG00000254215.1	0.0296481881313784	-0.619553845266179	2.61171298758966	-0.237221259843702	0.812485144003931	NA	IGHVIII-11-1	IG_V_pseudogene
ENSG00000254216.1	0.0157949867699915	-0.625912254054799	2.98613641026981	-0.20960604877332	0.833975158278818	NA	RP11-140I16.2	processed_pseudogene
ENSG00000254219.1	0.0668962833559963	-0.707786631817456	1.79227400060456	-0.394909836095769	0.692909430624588	NA	GS1-251I9.2	lncRNA
ENSG00000254220.1	0.0583311478096693	-0.517350145004043	1.9692590163044	-0.2627131020961	0.792771717410552	NA	IGKV2D-18	IG_V_pseudogene
ENSG00000254221.3	0.355225126686035	-0.126382131217385	0.883060396242487	-0.143118332285259	0.88619672691347	NA	PCDHGB1	protein_coding
ENSG00000254222.1	0.0822783653953821	-0.963199586547675	1.42657784369707	-0.675181933326177	0.499560183546259	NA	RP11-787D18.2	lncRNA
ENSG00000254224.2	2.87904233736251	-0.288021711329279	0.151063275049349	-1.90662959766488	0.0565685695495351	0.176072620548556	KB-1043D8.6	lncRNA
ENSG00000254225.1	0.0253599118094911	-0.712483870550544	2.98612100160531	-0.238598459395155	0.811416959855889	NA	BTF3P1	processed_pseudogene
ENSG00000254226.6	1.11140197112375	-0.230105644027704	0.370093720944163	-0.62174965692655	0.534106494098213	NA	LINC01933	lncRNA
ENSG00000254227.1	0.0980118728215612	-0.516973822542551	1.33966593293395	-0.385897565828481	0.699572533451087	NA	RP11-622O11.4	lncRNA
ENSG00000254228.2	0.0401520200746483	-0.653496153099167	2.77514768418622	-0.235481577006882	0.813834976288017	NA	IGHV3-42	IG_V_pseudogene
ENSG00000254229.2	0.0329475741995404	-0.555101611245563	1.79950262267579	-0.308475022070348	0.757720903661936	NA	FAM90A12P	unprocessed_pseudogene
ENSG00000254230.1	0.486320017807595	0.174592333285691	0.365239976531181	0.478020875326571	0.632635347170405	NA	RP11-582J16.3	lncRNA
ENSG00000254231.3	0.744419337013524	-0.09694659520867	0.398178948253793	-0.243474939179551	0.807637496717018	NA	CTD-2284J15.1	lncRNA
ENSG00000254233.1	0.269924011166355	-0.698259781974489	0.627511292074997	-1.1127445685727	0.265818148239141	NA	LINC02365	lncRNA
ENSG00000254236.1	0.0978388706476158	-0.591949705863474	1.50175462329784	-0.39417205492836	0.693454015936175	NA	KB-1639H6.2	lncRNA
ENSG00000254237.6	0.272801184454396	-0.525655709762077	0.859927155822857	-0.611279346398918	0.541014661780237	NA	RP11-115J16.2	lncRNA
ENSG00000254238.1	0.0281437194507988	-0.611842737061041	2.98613326258307	-0.204894652468317	0.837654433300477	NA	RP11-300E4.2	lncRNA
ENSG00000254239.1	0.0489040094521279	-0.514959985963031	2.42258644965237	-0.21256619595017	0.831665340559574	NA	GS1-39E22.2	lncRNA
ENSG00000254240.1	0	NA	NA	NA	NA	NA	IGLVI-20	IG_V_pseudogene
ENSG00000254241.1	0.0381040776038519	-0.625932953661794	2.27343436056623	-0.275324840918608	0.78306668138214	NA	MTCO1P47	processed_pseudogene
ENSG00000254242.2	0.355080809643004	-0.360958105463106	0.63993889065969	-0.564050897252091	0.572719494007782	NA	RP11-1080G15.2	lncRNA
ENSG00000254244.1	0.0931136752826004	-0.791894563999147	1.19505870085256	-0.662640725040708	0.507560681053314	NA	PAICSP4	processed_pseudogene
ENSG00000254245.3	0.272739096008499	-0.114613797642618	0.732930274395477	-0.156377491347525	0.875735478198963	NA	PCDHGA3	protein_coding
ENSG00000254246.1	0.00655698602163324	-0.63009081136268	2.98614081889966	-0.211005056216625	0.832883325892868	NA	CTB-120L21.1	lncRNA
ENSG00000254247.1	0.0192209109129572	-0.493535326882287	2.98612846789591	-0.165275986009417	0.868726759259412	NA	RP11-278I4.1	processed_pseudogene
ENSG00000254248.1	0.08472776294799	-0.0134830080903562	1.29580143592187	-0.0104051498297376	0.991698041403172	NA	RP11-320N21.2	lncRNA
ENSG00000254249.1	0.0607105374893261	-0.716302113468838	2.14533271685873	-0.333888588860786	0.738463630919888	NA	RP11-959I15.4	lncRNA
ENSG00000254251.1	0.0812016383976103	-0.531310556770302	1.76239328358852	-0.301471051732827	0.763055321172806	NA	RP11-662G23.1	lncRNA
ENSG00000254252.1	0.149970562462084	-0.288061727758335	0.937158933876284	-0.307377668125994	0.758555924216435	NA	RPL7P20	processed_pseudogene
ENSG00000254253.1	0.0507645995790731	-0.471291774607453	2.40821345044032	-0.195701828059005	0.844843553495474	NA	NACAP10	processed_pseudogene
ENSG00000254254.6	1.0833444423586	-0.402257017138162	0.50882766443324	-0.790556499293759	0.429202839979961	NA	RP11-17A4.2	lncRNA
ENSG00000254255.1	0.158849521338815	-0.567360442357111	1.6383288762221	-0.346304365742129	0.729113987988676	NA	CTD-2008O4.1	processed_pseudogene
ENSG00000254256.1	0.217408513177635	-0.133550537710975	0.698067281254127	-0.191314707474962	0.84827903900999	NA	RPSAP71	processed_pseudogene
ENSG00000254258.1	0.0748038079626087	-0.526456333206472	1.44452453178141	-0.364449562208014	0.715522331157451	NA	RP11-398H6.1	lncRNA
ENSG00000254260.1	0.0785656564125272	-0.282992283976553	1.44648397005066	-0.195641493328572	0.84489078083001	NA	RP11-369E15.1	lncRNA
ENSG00000254261.1	0.174534721052782	-0.390424335257045	1.10999446683907	-0.351735388707709	0.725036718023086	NA	RP11-18A15.1	lncRNA
ENSG00000254263.1	0.0278687605744491	-0.611841044238631	2.95080766657806	-0.207346975259882	0.835738890237801	NA	RP11-473O4.4	lncRNA
ENSG00000254264.2	0.0901632338247503	-0.716887221961784	2.21563457217544	-0.323558420221752	0.746272371694693	NA	IGKV3OR22-2	IG_V_pseudogene
ENSG00000254265.1	0.0980724450781831	-0.700352082628341	1.25115500738884	-0.559764440450889	0.575640121478895	NA	CTD-2336O2.2	processed_pseudogene
ENSG00000254266.6	0.883236617236858	-0.283972054715799	0.49305910435415	-0.575939176881784	0.564656293924647	NA	PKIA-AS1	lncRNA
ENSG00000254268.1	0	NA	NA	NA	NA	NA	RFPL4AP7	processed_pseudogene
ENSG00000254270.1	0.0926560937403912	-0.791620406893439	1.35064179063542	-0.586106851114844	0.557803712596601	NA	ERHP1	processed_pseudogene
ENSG00000254271.1	0.121299422146538	-0.655274475649303	1.25489023299665	-0.522176727827837	0.601547287894508	NA	ANK3-DT	lncRNA
ENSG00000254272.1	0.155284273745663	-0.454589742140657	0.790272775621136	-0.575231434213787	0.5651347861562	NA	BTF3P3	processed_pseudogene
ENSG00000254273.1	0.201002896180972	-0.614059391239922	1.17210418594409	-0.523894888017413	0.600351650543978	NA	RP11-181D18.4	processed_pseudogene
ENSG00000254274.1	0.0710741540163009	-0.534343343412156	2.29454118886087	-0.232875899550721	0.815857773355685	NA	TDGF1P5	processed_pseudogene
ENSG00000254275.6	1.15504007762042	0.317115383317237	0.42438732573602	0.747231041283478	0.454924109699395	NA	LINC00824	lncRNA
ENSG00000254277.1	0.146659914142622	-0.426756566992176	0.91792883140408	-0.464912477298922	0.641994134856671	NA	RP11-1144P22.1	lncRNA
ENSG00000254278.1	0.168743820074768	-0.497664324042617	1.21215798726701	-0.410560611133434	0.681394751057864	NA	RP11-278I4.2	lncRNA
ENSG00000254279.1	0	NA	NA	NA	NA	NA	IGHVII-1-1	IG_V_pseudogene
ENSG00000254283.1	0.0296482285847887	-0.532221418214775	2.60945043011234	-0.203959198486044	0.838385383537684	NA	RP11-267M23.7	processed_pseudogene
ENSG00000254285.3	0.20848008542798	-1.01407009240329	0.81071326018451	-1.25083693854039	0.210993975120134	NA	KRT8P3	processed_pseudogene
ENSG00000254287.1	0.0700204802620011	-0.65593500477557	2.29411600432426	-0.285920591434424	0.77493894213573	NA	RP11-44K6.4	lncRNA
ENSG00000254288.1	0.25229320805546	-0.353052266291377	0.898096205973866	-0.393111855882455	0.694236867858174	NA	RP11-6I2.3	lncRNA
ENSG00000254289.2	0.0675567421801076	-0.603196988063925	1.2958009420716	-0.465501272980705	0.641572525516471	NA	IGHV3-32	IG_V_pseudogene
ENSG00000254290.1	0.675676329733051	-0.517677135844716	0.501738872137123	-1.03176605320554	0.302181725580675	NA	RP11-150O12.3	lncRNA
ENSG00000254291.1	0.0365272490260706	-0.573884453151931	2.09204808067731	-0.27431704770673	0.78384098464796	NA	RP11-10J21.6	lncRNA
ENSG00000254292.1	0.0646477762706102	-0.512477512044224	2.33185384761215	-0.219772569609801	0.826048283630935	NA	IGKV2D-14	IG_V_pseudogene
ENSG00000254293.1	0.211645736682893	-0.219198832452761	0.793047936822992	-0.276400482587329	0.782240486101875	NA	CTB-158E9.1	lncRNA
ENSG00000254294.1	0.101402117140803	-0.419297885251492	1.13791286191276	-0.368479783721471	0.712515516624212	NA	IMPDH1P6	processed_pseudogene
ENSG00000254295.1	0.237417368009694	0.0395106574112223	0.858509777714939	0.0460223732295585	0.963292417542382	NA	CTC-308K20.2	lncRNA
ENSG00000254297.1	0.0369559265814419	-0.562854427433096	2.52181619488856	-0.22319407281702	0.823384464806555	NA	CTC-286N12.1	lncRNA
ENSG00000254298.1	0.0285947901120999	-0.619187167451793	2.98613190652069	-0.207354258564298	0.835733202593414	NA	CTB-17P3.4	lncRNA
ENSG00000254299.3	0.223244725692311	-0.385070956427465	0.705894091870231	-0.545508116390716	0.585404099866872	NA	LINC01944	lncRNA
ENSG00000254300.1	0.234588994118732	-0.412137610735133	0.942258127115815	-0.437393532488445	0.66182597370682	NA	LINC01111	lncRNA
ENSG00000254302.2	0.246982508007003	-0.588234577822376	0.752168498587936	-0.782051600042654	0.434184249302762	NA	RP11-431M3.1	lncRNA
ENSG00000254303.1	0.260730013164965	-0.678127325254518	0.464790353024055	-1.45899612770023	0.144566173483783	NA	RP11-398G24.2	lncRNA
ENSG00000254305.1	0.0228783664103066	-0.605261797574825	2.98613060631299	-0.202690999615101	0.839376558426771	NA	MRPL9P1	transcribed_processed_pseudogene
ENSG00000254306.1	0.167140855970585	-0.380366102946019	1.15675394819341	-0.328821962129514	0.742290261963619	NA	RP11-150O12.4	lncRNA
ENSG00000254307.2	0.0355905123673392	-0.762083166553401	2.98610796411266	-0.255209515433531	0.79856128210746	NA	KB-1608C10.2	lncRNA
ENSG00000254308.1	0.055842518306494	-0.807276171835869	2.37264458638036	-0.340243193805705	0.733673392490461	NA	IGLVIV-59	IG_V_pseudogene
ENSG00000254309.1	0.00283405322494855	-0.642655372681428	2.98613876932904	-0.215212829116387	0.829601389087046	NA	RP11-89M20.1	processed_pseudogene
ENSG00000254310.1	0.111494861787524	-0.732220786546711	1.58159316423291	-0.462964056184352	0.643390131395957	NA	CTD-2045M21.1	processed_pseudogene
ENSG00000254311.1	0	NA	NA	NA	NA	NA	SNRPCP17	processed_pseudogene
ENSG00000254312.1	0.0195063752604073	-0.633200942281684	2.98613517280238	-0.212046979001104	0.832070383627707	NA	MRPL57P7	processed_pseudogene
ENSG00000254313.1	0.038182033672259	-0.682853779424935	2.98608195675558	-0.228678847169642	0.819118536689097	NA	CTD-2309H9.4	processed_pseudogene
ENSG00000254314.1	0.174240605877132	-0.474881519661502	1.35866082694824	-0.349521757190982	0.726697639670127	NA	RP11-26M5.3	lncRNA
ENSG00000254315.1	0.0411598191248607	-0.570681950243834	2.76355129733264	-0.206503114595576	0.836397932078134	NA	RP11-267M23.3	lncRNA
ENSG00000254316.1	0.137938604534488	-0.615014273871072	1.17347578568892	-0.52409626288966	0.60021158770501	NA	CTD-2345M20.2	processed_pseudogene
ENSG00000254317.1	0.202412755292367	-0.272151698716936	0.800738816851674	-0.339875740990022	0.733950106174337	NA	RP11-473O4.5	lncRNA
ENSG00000254319.6	1.89086557680362	-0.274671911746407	0.334899929007648	-0.820161152497988	0.412124244599373	0.626538351380046	RP11-134O21.1	lncRNA
ENSG00000254320.1	0.0583349310304434	-0.691918388603233	2.14480489795036	-0.322602018143679	0.746996665129954	NA	RP11-593P24.4	processed_pseudogene
ENSG00000254321.2	0.168835100603332	-0.116442358071813	0.845439155532813	-0.137730027418034	0.890453787103868	NA	RP11-495O10.1	lncRNA
ENSG00000254324.3	0.112836913084614	-0.890390927356288	1.39994028521062	-0.636020647996661	0.524762964048335	NA	MIR151A	miRNA
ENSG00000254325.2	0.400148749599897	-0.752748252117343	0.603679705436755	-1.24693317555332	0.212422001042014	NA	RP11-318K15.2	lncRNA
ENSG00000254326.1	0.0357810372649437	-0.689421366349208	2.53515515945765	-0.271944446389111	0.785664735309157	NA	IGHV7-27	IG_V_pseudogene
ENSG00000254328.1	0.210605196295952	-0.676268242784914	0.534717491409139	-1.26472063033275	0.205971491856707	NA	CTC-308K20.4	processed_pseudogene
ENSG00000254329.1	0.0187126105736375	-0.663334181019055	2.98612770811623	-0.222138584098773	0.82420600234794	NA	IGHVII-60-1	IG_V_pseudogene
ENSG00000254330.1	0.155802474765553	-0.443851203567293	1.16014421238859	-0.382582784819017	0.702029136599953	NA	RP11-1D12.1	lncRNA
ENSG00000254331.1	0.0241863624348248	-0.611842740091994	2.98613326258189	-0.204894653483407	0.837654432507376	NA	CKS1BP7	processed_pseudogene
ENSG00000254332.1	12.3799179214086	-0.127319518414473	0.133487641436291	-0.953792553711709	0.340188659360191	0.560303908831775	GS1-44D20.1	processed_pseudogene
ENSG00000254333.1	0.435998145876279	-0.0351778849521303	0.447479560981205	-0.0786133893467547	0.937340137341998	NA	NDST1-AS1	lncRNA
ENSG00000254334.2	0.43063800899865	0.267800563584515	0.61968496628623	0.432155979496231	0.665628051021919	NA	RP11-24P4.1	lncRNA
ENSG00000254335.1	0	NA	NA	NA	NA	NA	CDH12P1	unprocessed_pseudogene
ENSG00000254336.1	0.127939134092007	-0.92425218734296	1.17655590818918	-0.785557389079335	0.432126836403017	NA	AC008694.2	processed_pseudogene
ENSG00000254337.2	0.129808190213987	-0.399220481682766	1.18766066703351	-0.336140189503726	0.736765153015729	NA	RP11-865I6.2	lncRNA
ENSG00000254338.1	0.1960338178118	-0.869911196321544	0.925632939551222	-0.939801468974631	0.347319405197474	NA	MAFA-AS1	lncRNA
ENSG00000254339.5	0.0819552580122935	-0.260453919608615	1.15080941359943	-0.226322374956931	0.820950697130293	NA	RP11-267L5.1	lncRNA
ENSG00000254340.2	0.16315560593136	-0.114897510379869	0.620513917086848	-0.185165082065013	0.853099555941275	NA	RP11-10A14.3	lncRNA
ENSG00000254341.2	0	NA	NA	NA	NA	NA	SNORD87	snoRNA
ENSG00000254342.1	0.0170966874516195	-0.687653349567248	2.9861268846779	-0.23028269598846	0.817872105915329	NA	RP11-726G23.6	processed_pseudogene
ENSG00000254343.2	0.274285042770436	-0.51951568671591	0.573497075270308	-0.905873297559617	0.365002919257182	NA	RP11-760H22.2	lncRNA
ENSG00000254344.3	0.166920612575826	-0.0634058121053762	1.30668370305593	-0.0485242235416954	0.96129845958304	NA	LINC01288	lncRNA
ENSG00000254345.1	0.0724903927213461	-0.577665815957013	2.54177031494418	-0.227269085865336	0.820214510076295	NA	IGKV2D-23	IG_V_pseudogene
ENSG00000254346.2	0.0989807714192008	-0.744997482485941	1.61144092172035	-0.462317589459372	0.64385358769488	NA	MTND1P6	processed_pseudogene
ENSG00000254347.1	0.0306350854935484	-0.567124421232855	2.98610194761349	-0.189921319225589	0.849370786185663	NA	RP11-351E7.1	lncRNA
ENSG00000254348.1	0.0780554314544778	-0.748550397440113	1.90623191922536	-0.392685900330692	0.694551485755764	NA	RP11-1134I14.4	processed_pseudogene
ENSG00000254349.6	0.770354570243724	-0.174096195919781	0.475813253058751	-0.36589185946505	0.714445771011505	NA	MIR2052HG	lncRNA
ENSG00000254350.1	0.0405071204931181	-0.414130093822507	2.49061061200492	-0.166276531476406	0.867939334108228	NA	RP11-542A14.1	lncRNA
ENSG00000254351.1	0.017194188444356	-0.633200942281684	2.98613517280238	-0.212046979001104	0.832070383627707	NA	ARL2BPP5	processed_pseudogene
ENSG00000254352.1	0.056210579215765	-0.707689850508662	1.98069931740244	-0.357292923913738	0.720872526767794	NA	RP11-578O24.2	processed_pseudogene
ENSG00000254355.1	0.0558890000929149	-0.415062354076837	1.82981879404194	-0.226832490423817	0.820553998420043	NA	IGLVI-68	IG_V_pseudogene
ENSG00000254357.1	0.0747700344965456	-0.599649591103532	1.5399111297033	-0.389405323162428	0.696976334878728	NA	RP11-628E19.2	lncRNA
ENSG00000254358.1	0.0289141425073832	-0.635838802945611	2.98611187200066	-0.212932009985147	0.831379994509429	NA	CYCSP22	processed_pseudogene
ENSG00000254361.2	0.254051441771757	-0.189602830550282	0.715623197751641	-0.264947854046627	0.791049632987487	NA	RP11-238K6.2	lncRNA
ENSG00000254362.1	0.182291518251572	-0.285389933287174	0.665035337887071	-0.429134990320823	0.667824989719128	NA	RP11-14I17.3	lncRNA
ENSG00000254363.6	1.12513095843203	0.0712306684271676	0.403685101236936	0.176451070918666	0.859939585228882	NA	CTB-131B5.5	lncRNA
ENSG00000254364.1	0.171565255191118	-0.958018083525206	1.2900205486673	-0.742637847524923	0.457700968005557	NA	KB-1615E4.3	lncRNA
ENSG00000254365.1	0.0850009578096816	-0.484210004310814	1.62597492103077	-0.297796723705833	0.765858315275192	NA	CTB-180C19.1	lncRNA
ENSG00000254366.7	0.474446390300771	0.243589667779139	0.558962110183585	0.435789230327498	0.662989658381702	NA	RP11-38H17.1	lncRNA
ENSG00000254367.5	0.189122534127815	-0.65580378929964	0.918761648633103	-0.713790992773064	0.475356430174947	NA	RP11-211C9.1	lncRNA
ENSG00000254369.6	0.609791832408492	-0.195851352567566	0.492290705223471	-0.397836787267111	0.690750498374547	NA	HOXA-AS3	lncRNA
ENSG00000254370.1	0.103502293327808	-0.212517516662008	1.08165245586896	-0.196474861688617	0.84423850666736	NA	RP11-181B11.1	lncRNA
ENSG00000254372.1	0.0197975102662091	-0.580931345553098	2.78969094669508	-0.208242187630613	0.835039869578557	NA	RP11-343P9.1	lncRNA
ENSG00000254373.1	0.650321599557548	-0.303857579694866	0.320040583352765	-0.949434526432976	0.342399657153373	NA	RP11-34P1.2	processed_pseudogene
ENSG00000254376.2	0.0815785541735754	-0.790308300372926	1.63701067474348	-0.482775288253248	0.62925529890761	NA	SOX5P1	processed_pseudogene
ENSG00000254377.6	44.3506863309927	-0.492798308789632	0.461394410852317	-1.06806302200173	0.285492084582861	0.504732310497749	MIR124-2HG	lncRNA
ENSG00000254380.2	0.177167505184221	-0.150502536157376	0.898893957397866	-0.167430801952494	0.867031090783659	NA	RP11-317J10.4	lncRNA
ENSG00000254381.3	0.14993460028849	-0.5435732689171	1.10973510219697	-0.489822542191351	0.624259477829744	NA	TUBB8P5	unprocessed_pseudogene
ENSG00000254383.1	0.0156923902056635	-0.60601732575159	2.98613913065589	-0.202943432718917	0.83917924617437	NA	RP11-465K16.1	lncRNA
ENSG00000254384.1	0.0342029111837413	-0.687861598343934	2.85483068240831	-0.240946548102692	0.80959654451315	NA	MTND6P19	unprocessed_pseudogene
ENSG00000254387.1	0.787028369674225	-0.060346883101333	0.263493288434836	-0.229026262717341	0.818848503869978	NA	MYL12AP1	processed_pseudogene
ENSG00000254388.1	0.0030536352628954	-0.642655372669429	2.98613876932904	-0.215212829112369	0.829601389090178	NA	DUTP2	processed_pseudogene
ENSG00000254389.3	0.244129695687195	-0.174932836312709	0.675867587515274	-0.258827083209928	0.795768660357149	NA	RHPN1-AS1	lncRNA
ENSG00000254391.1	0.0248084007572365	-0.712344420546976	2.68587756497029	-0.26521850058897	0.790841143671669	NA	CTC-529G1.1	lncRNA
ENSG00000254392.1	0.105974641837804	-0.604803436551702	1.40766465873399	-0.42965022443317	0.667450096582206	NA	RP11-759A9.2	processed_pseudogene
ENSG00000254394.2	0.59632158906137	0.268215875626097	0.532635381410916	0.503563760476464	0.614567964119125	NA	CTD-2272D18.1	lncRNA
ENSG00000254395.1	0.0243367308624382	-0.527834603944611	2.98613035825828	-0.176762076874796	0.859695278195932	NA	IGHV4-55	IG_V_pseudogene
ENSG00000254396.1	0.113558855669276	-0.388258726107246	1.13358513486626	-0.342505131873533	0.731970782610322	NA	RP11-56F10.3	lncRNA
ENSG00000254397.1	0.0418109904108382	-0.720322241945698	2.75250274579464	-0.261697192871553	0.793554904898749	NA	CTD-2371O3.2	lncRNA
ENSG00000254398.1	0.00938718746792932	-0.63009081136268	2.98614081889966	-0.211005056216625	0.832883325892868	NA	RP11-578F21.2	unprocessed_pseudogene
ENSG00000254399.2	0.108142552448359	-0.301167923292292	1.13127918283223	-0.266218920901822	0.79007061189502	NA	GLYATL1P4	unprocessed_pseudogene
ENSG00000254400.1	0.632715080069773	0.0286950456246322	0.273169359426245	0.105044891143364	0.916340187757585	NA	RP11-732A19.8	lncRNA
ENSG00000254401.2	0.256431475963933	-0.491643826286596	0.599039793758998	-0.820719810951977	0.411805883700034	NA	LINC02752	lncRNA
ENSG00000254402.7	0.239850606082718	0.121686553006858	0.47261497656085	0.257475025214718	0.796812092550528	NA	LRRC24	protein_coding
ENSG00000254403.1	0.0155612790142892	-0.606017325732601	2.9861391306557	-0.202943432712571	0.839179246179331	NA	OR10Y1P	unprocessed_pseudogene
ENSG00000254404.1	0	NA	NA	NA	NA	NA	RP11-703H8.9	lncRNA
ENSG00000254406.1	0.0627314390254131	-0.707980356655738	2.12640532381604	-0.33294703917746	0.739174260999287	NA	RP11-215D10.1	processed_pseudogene
ENSG00000254407.1	0.0538360325674402	-0.671000102883262	2.3794322440527	-0.282000088281732	0.77794344260837	NA	PHBP17	processed_pseudogene
ENSG00000254408.1	0.0324867010706143	-0.537898411848406	2.57662386761275	-0.208760936592104	0.834634867477241	NA	OR4A1P	unprocessed_pseudogene
ENSG00000254409.3	0.545392059129734	0.060044217059806	0.483034900190374	0.124306167186142	0.901072864468445	NA	RP11-613D13.4	lncRNA
ENSG00000254411.1	0.064658710572474	-0.809616995506072	2.11415120228728	-0.382951320903706	0.701755857951714	NA	CTD-3051L14.13	processed_pseudogene
ENSG00000254412.1	0.22458722170769	-0.494391470763253	0.956847869604751	-0.516687643321475	0.605374223262938	NA	RP11-107P7.6	processed_pseudogene
ENSG00000254413.8	0.297303722914741	-0.27482590113501	0.538548070878979	-0.510308951040266	0.609835032769179	NA	CHKB-CPT1B	protein_coding
ENSG00000254415.3	2.53790319873989	0.731215348228705	0.306537125535703	2.38540550985737	0.0170603044087934	0.0765179989820142	SIGLEC14	protein_coding
ENSG00000254416.6	0.838090956258458	-0.412224333075455	0.467690133261966	-0.881404810061616	0.378098755145871	NA	LINC02732	lncRNA
ENSG00000254417.1	0.159144819547349	-0.369057313344895	1.16530245823847	-0.31670517017769	0.751467325365866	NA	LINC02584	lncRNA
ENSG00000254418.1	0.0916065676507585	-0.756207764131391	1.61159511432184	-0.469229372446692	0.638905692587165	NA	SPON1-AS1	lncRNA
ENSG00000254419.1	0.0896543171236998	-0.807585314866614	1.14141264308896	-0.707531425866353	0.479236290524322	NA	RP11-261P9.4	lncRNA
ENSG00000254420.1	0.212255509674912	0.224703651882395	0.96491440420878	0.232874181276887	0.815859107664555	NA	RP11-452H21.1	lncRNA
ENSG00000254422.1	0.253537838340621	-0.204352736994273	1.12285193638993	-0.18199437554633	0.855587139855342	NA	RP11-864G5.3	lncRNA
ENSG00000254423.1	0.0971645545873627	-0.432540503755619	1.72681450011931	-0.250484637305126	0.8022125837642	NA	RP11-351I21.7	processed_pseudogene
ENSG00000254424.1	0.144755017566112	-0.718100665761542	0.912150734275956	-0.787260963322639	0.431129116354988	NA	RP11-810P12.6	processed_pseudogene
ENSG00000254425.1	0.088526216511396	-0.508746649108492	1.26103135274425	-0.403436954998274	0.686626805262004	NA	RP11-480O10.2	processed_pseudogene
ENSG00000254427.2	0.575630275013265	-0.410390562578058	0.45688672634002	-0.898232622920721	0.369061544578373	NA	LINC02696	lncRNA
ENSG00000254428.1	0.0526228143131207	-0.571223882552023	2.00196417613673	-0.285331720397884	0.77539001310641	NA	RP11-110I1.11	lncRNA
ENSG00000254429.1	0.207702694932546	0.144858937533381	0.49043502708937	0.295368253758481	0.767712581857897	NA	CTD-2562J17.7	lncRNA
ENSG00000254430.1	0.0129882638368109	-0.523408993045491	2.98612844753756	-0.175280133537828	0.860859521248923	NA	OR6M3P	unprocessed_pseudogene
ENSG00000254431.1	0.178641210972092	-0.38017406947494	1.21460762642512	-0.313001549804099	0.754279484698251	NA	RP11-550A5.2	lncRNA
ENSG00000254432.1	0.0494018978034737	-0.425827579899786	2.68363057686516	-0.158675930871681	0.873924202278696	NA	RP11-33I11.2	lncRNA
ENSG00000254433.1	0.136576641757185	-0.525743030552754	1.11561790868564	-0.471257252558949	0.637457038231225	NA	RP11-677I18.3	lncRNA
ENSG00000254434.1	0.156341801068252	-0.28288421783581	1.47975308002103	-0.191169879390816	0.848392501154364	NA	CTD-2555I5.1	lncRNA
ENSG00000254436.1	0.123356271693846	-0.348303251479396	1.24033134676404	-0.280814681002863	0.778852542722931	NA	AP000648.6	processed_pseudogene
ENSG00000254437.1	0.00429153006719099	-0.679748515518416	2.98612469132174	-0.22763567693402	0.81992948181959	NA	RP11-170L9.1	processed_pseudogene
ENSG00000254438.1	0.1288337948971	-0.563729294761329	0.970379263457887	-0.580937078923672	0.561282861149164	NA	LINC02683	lncRNA
ENSG00000254440.3	0.262972055209542	-0.378394200240215	0.687303563892743	-0.550548869697503	0.581942967432952	NA	PBOV1	protein_coding
ENSG00000254441.1	0.137447524755346	-0.484017976629622	1.36330132877345	-0.355033745228642	0.722564310837702	NA	EIF2S2P6	processed_pseudogene
ENSG00000254442.1	0.0412457443229908	-0.813199311744304	2.48354856554607	-0.327434431130402	0.743339328155236	NA	AP000859.4	processed_pseudogene
ENSG00000254443.1	0.27102842897571	-0.203825612016033	0.636824046252289	-0.32006582228725	0.748918433766551	NA	RP11-304C12.3	lncRNA
ENSG00000254444.1	0.318988207498329	-0.544949712481162	0.537709879651987	-1.01346419900981	0.31083848814151	NA	RP11-290F24.3	lncRNA
ENSG00000254445.1	0	NA	NA	NA	NA	NA	HSPB2-C11orf52	protein_coding
ENSG00000254447.3	0.0942111425219127	-0.39523352946511	1.61150518696358	-0.245257373455815	0.806257154965316	NA	OR7E11P	lncRNA
ENSG00000254449.1	0.290217506785647	0.120101727240117	0.504014415886574	0.238290262053031	0.811655973606932	NA	SF3A3P2	processed_pseudogene
ENSG00000254450.1	0.0396202528372797	-0.586968875879826	2.07031135639365	-0.283517198544613	0.77678039975926	NA	ALG9-IT1	lncRNA
ENSG00000254451.2	0.207455154689197	-0.207930535188033	0.994395283044275	-0.209102495489991	0.834368226647975	NA	CAPS2-AS1	lncRNA
ENSG00000254452.1	2.45719439985389	0.379437348800526	0.235690357007565	1.6098976369591	0.107420204965263	0.271348150463636	RP11-867G23.4	lncRNA
ENSG00000254453.1	0.112545652880841	-0.249759700153735	1.32352239540025	-0.188708329395669	0.85032142297211	NA	NAV2-AS2	lncRNA
ENSG00000254454.2	0.429432834494957	-0.36685685657603	0.411258669086177	-0.892034342743927	0.372374525007188	NA	RCC2P6	processed_pseudogene
ENSG00000254455.1	0.0401799321014534	-0.539128302313661	2.77039677665253	-0.194603280965801	0.845703534327441	NA	HIGD1AP10	processed_pseudogene
ENSG00000254456.6	0.208067181774035	-0.50847090396931	0.778373675781591	-0.653247816299462	0.513596528376977	NA	LINC02699	lncRNA
ENSG00000254457.3	0.0358985415160447	-0.843950844023289	2.82823574795716	-0.298401872839942	0.765396459823061	NA	OR5D2P	unprocessed_pseudogene
ENSG00000254458.1	0.0744437212867318	-0.450819406005128	1.92017505742981	-0.234780367686141	0.814379206198119	NA	RP11-867G23.13	lncRNA
ENSG00000254459.1	0.0530476426492277	-0.919173737763761	1.99866184392687	-0.459894574240642	0.645591894898405	NA	RP11-91P24.7	lncRNA
ENSG00000254460.1	0.150321900758032	-0.864299592396793	1.02117913192744	-0.846374123181951	0.397344069383777	NA	RP11-939C17.4	lncRNA
ENSG00000254461.1	0.0380903501946861	-0.564632643137036	2.07916022308344	-0.271567643930623	0.785954481123154	NA	RP11-755F10.3	lncRNA
ENSG00000254463.1	0.0766724850094675	-0.655923156180166	1.37078909238281	-0.478500419812935	0.632294075556124	NA	PPIAP41	processed_pseudogene
ENSG00000254464.1	0.0226688360025558	-0.580942283428078	2.98613128406583	-0.194546799240884	0.845747755162399	NA	OR4A3P	unprocessed_pseudogene
ENSG00000254465.1	0.162670741415864	-0.624689920053954	1.0527270210169	-0.593401620346482	0.552912404756366	NA	THAP12P4	processed_pseudogene
ENSG00000254466.2	0.193743057547827	0.21312991616857	0.988824710338789	0.215538622710539	0.829347403041794	NA	OR4D10	protein_coding
ENSG00000254467.2	0.381828505733067	0.106101826373697	0.605108186309654	0.175343564628956	0.860809682355953	NA	RP11-634B22.4	lncRNA
ENSG00000254468.2	0.0173544920203722	-0.625912253938011	2.98613641026983	-0.209606048734208	0.833975158309347	NA	RP11-304M2.6	lncRNA
ENSG00000254469.9	2.43188329865353	-0.206070351606271	0.210217194274807	-0.980273532415644	0.32695111596009	0.547635319826758	RP11-849H4.2	protein_coding
ENSG00000254470.3	26.0834827517121	0.353879238877483	0.105464443141923	3.35543647067162	0.00079239854239627	0.00800338581607344	AP5B1	protein_coding
ENSG00000254471.1	0.152624049161535	0.0479388136072714	0.991145157897717	0.0483670966107051	0.961423681701953	NA	RP11-885L14.1	processed_pseudogene
ENSG00000254472.1	0.0521985999257487	-0.751673373610185	2.17579386925952	-0.345470857432833	0.729740415568781	NA	OR4A49P	unprocessed_pseudogene
ENSG00000254473.1	1.80411330267084	0.0135065299920417	0.234495560031402	0.0575982333747938	0.954068656901307	NA	RP11-522I20.3	lncRNA
ENSG00000254475.1	0.0204265517144274	-0.606017325735957	2.98613913065574	-0.202943432713692	0.839179246178454	NA	OR2AT1P	unprocessed_pseudogene
ENSG00000254477.2	0.299607946041093	-0.390381396879945	0.591447849353829	-0.660043649336872	0.509225818761634	NA	AP000640.10	lncRNA
ENSG00000254478.1	0.137564256631865	-0.54127781161962	1.30193013033212	-0.415750276461871	0.677592747356778	NA	RP11-158I9.1	processed_pseudogene
ENSG00000254479.1	0.20123452479144	-0.523905772899308	0.903340500160994	-0.579964888993616	0.561938295492534	NA	SLC25A1P1	processed_pseudogene
ENSG00000254480.2	0.123613851279941	-0.870235519945584	1.47160961133779	-0.591349440259826	0.554286309459291	NA	LINC02749	lncRNA
ENSG00000254481.1	7.66648160533366	-0.2049919692269	0.189054352509885	-1.08430177092157	0.2782310203641	0.498303560639339	PTP4A2P2	processed_pseudogene
ENSG00000254482.1	0.00181232015289752	-0.673975104204895	2.98613824464275	-0.225701239858547	0.821433793700296	NA	RP11-386B1.1	processed_pseudogene
ENSG00000254483.1	0	NA	NA	NA	NA	NA	SUGT1P4	unprocessed_pseudogene
ENSG00000254484.1	0.0806490447684742	-0.602290843977035	1.27906441771315	-0.470883902042928	0.637723644413833	NA	CTA-797E19.1	lncRNA
ENSG00000254485.5	0.355931850678894	-0.163877746043797	0.52002091714421	-0.315136835156096	0.752657761900844	NA	RP11-380O24.1	lncRNA
ENSG00000254486.1	0.294932444241205	-0.0571143427394895	0.838925427204828	-0.0680803571895369	0.945721666764322	NA	LINC02547	lncRNA
ENSG00000254487.2	0.174838851156226	-0.675924372233507	1.35677167592374	-0.498185792221313	0.618353095619901	NA	RP11-707M1.7	unprocessed_pseudogene
ENSG00000254488.1	0.124314904034666	-0.511002482582353	1.39480512895429	-0.36636120127079	0.714095567088778	NA	RP11-65G9.1	lncRNA
ENSG00000254489.2	0.284915501699715	-0.173153596282984	0.754087480058914	-0.22962003860541	0.818387034336678	NA	MPPED2-AS1	lncRNA
ENSG00000254490.1	0.0299691204791281	-0.584503471368609	2.91239721808305	-0.200694969676331	0.840937093308247	NA	OR5M7P	unprocessed_pseudogene
ENSG00000254491.1	0.0621544348387767	-0.63339694328417	1.57221350026003	-0.402869548683695	0.687044194000924	NA	RP11-145O15.2	processed_pseudogene
ENSG00000254492.1	0.0214645027843451	-0.691796999973062	2.9861165111062	-0.231671134532118	0.816793452776219	NA	KB-1073A2.1	processed_pseudogene
ENSG00000254495.1	0.087183892551655	-0.708435618536356	1.35418700208996	-0.52314460074052	0.600873630055941	NA	AP000487.4	lncRNA
ENSG00000254496.1	0.0960659428981266	-0.445599436350927	1.41656800242151	-0.314562686428896	0.753093713801829	NA	CBX3P8	processed_pseudogene
ENSG00000254497.1	0.106660195021309	-0.629921325953864	1.31955638777302	-0.477373556591217	0.633096140727735	NA	CTD-2560E9.5	lncRNA
ENSG00000254498.1	0.106181785486585	-0.527341485691277	0.973128841586722	-0.541903048348076	0.587885296682817	NA	CTD-2119L1.1	processed_pseudogene
ENSG00000254499.1	0.206449553743207	-0.766018780875124	1.14369935732785	-0.669772852425883	0.503002601944035	NA	AC002056.5	lncRNA
ENSG00000254500.1	0.0597524120305766	-0.640951427992475	1.47727371992208	-0.433874521254114	0.664379562596525	NA	RANP3	processed_pseudogene
ENSG00000254501.1	0.210182104504506	-0.704537210553738	0.64251892871115	-1.09652366501792	0.272849672811204	NA	AP003068.9	lncRNA
ENSG00000254502.1	0.402036204977792	-0.373475111445786	0.408200198850897	-0.914931233490666	0.360227731989241	NA	FNTAP1	processed_pseudogene
ENSG00000254503.1	0.411554121494722	0.0636375121009917	0.532933690433279	0.119409812596486	0.904950687591218	NA	CTD-2521M24.4	processed_pseudogene
ENSG00000254505.11	1.54485963633162	-0.595665895814281	0.229732428837975	-2.59286814154736	0.00951792544203281	NA	CHMP4A	protein_coding
ENSG00000254506.1	0.468657718206287	0.00798760030653738	0.445352724427561	0.0179354472722814	0.985690350723103	NA	RP11-748H22.1	transcribed_processed_pseudogene
ENSG00000254507.2	0.0660531542438871	-0.620121064929544	2.55980376489191	-0.242253360759366	0.808583850218741	NA	DEFB131E	transcribed_processed_pseudogene
ENSG00000254508.5	0.10770875960791	-0.634424270810663	1.41937064027487	-0.446975760107172	0.654892561791585	NA	FBXO3-DT	lncRNA
ENSG00000254509.1	0.116890033290011	-0.536004370070502	1.39713797762346	-0.383644549539945	0.701241916247087	NA	RP11-677M14.6	processed_pseudogene
ENSG00000254510.2	0.198343507181432	-0.107447474154416	0.754661738792307	-0.142378324792729	0.886781182266757	NA	RP11-867G23.10	lncRNA
ENSG00000254511.1	0.0812801567198524	-0.530436485065356	1.89648135717606	-0.279695069534033	0.779711461363131	NA	RP11-876F14.1	lncRNA
ENSG00000254512.1	0	NA	NA	NA	NA	NA	PHBP2	processed_pseudogene
ENSG00000254514.1	0.0326940165141588	-0.522222869383591	2.32868336574312	-0.224256709635121	0.82255755904215	NA	RP11-958J22.3	lncRNA
ENSG00000254515.1	0.0281619736700828	-0.618980036614882	2.95820455797536	-0.209241796665516	0.83425948547781	NA	RP11-775A1.2	processed_pseudogene
ENSG00000254516.1	0	NA	NA	NA	NA	NA	LINC02760	lncRNA
ENSG00000254517.1	0.1251129664546	-0.454433540074339	1.5767893785158	-0.288201801880533	0.773192269577684	NA	RP11-56P9.8	unprocessed_pseudogene
ENSG00000254518.1	0.0538801359309433	-0.434175587784515	2.00690473735407	-0.216340905327144	0.828722026105187	NA	LINC02750	lncRNA
ENSG00000254519.5	1.13811670768382	0.107423391732196	0.46336369328635	0.231833855972418	0.816667060064392	NA	CTD-2210P24.1	lncRNA
ENSG00000254521.7	1.32117899001035	-0.230894108342458	0.377976978799529	-0.610868177939798	0.541286853338913	NA	SIGLEC12	protein_coding
ENSG00000254522.1	0.016215447247645	-0.656752911065047	2.98612490350721	-0.219934842743413	0.825921900028502	NA	RP11-113K21.1	processed_pseudogene
ENSG00000254524.1	0	NA	NA	NA	NA	NA	OR8I4P	unprocessed_pseudogene
ENSG00000254526.1	0.167485447289699	-0.615842611928755	1.13341884580197	-0.543349543030585	0.586889159097654	NA	RP11-466I1.1	lncRNA
ENSG00000254527.1	0.0276344850335942	-0.674736929028587	2.98611719417227	-0.225957953139083	0.821234123109314	NA	ENPP7P12	processed_pseudogene
ENSG00000254528.7	0.738967328832634	0.157886097354259	0.417070176498612	0.378560027187137	0.705014610273142	NA	RP11-728F11.4	lncRNA
ENSG00000254529.1	0.0639007486599898	-0.669878630743144	1.80264610299688	-0.371608509085327	0.71018435277304	NA	MRGPRX7P	unprocessed_pseudogene
ENSG00000254530.2	0.221190185079921	-0.487669811717618	0.86178549774769	-0.565883056737624	0.571473280166982	NA	LINC02755	lncRNA
ENSG00000254531.1	1.27867165972232	0.00283668594434064	0.299212912550371	0.00948049307151175	0.992435774261397	NA	FLJ20021	lncRNA
ENSG00000254532.2	0.37054749737111	-0.553908891281564	0.52146818931854	-1.06221031815079	0.288140216693558	NA	RP11-624D11.2	lncRNA
ENSG00000254533.1	0.0506586228469737	-0.495756091072112	1.72055397042883	-0.28813748338772	0.773241501141939	NA	AF186192.1	lncRNA
ENSG00000254534.1	0.280188402512647	-0.364006707463151	0.76128677469946	-0.478146632202895	0.632545843726939	NA	RP11-748H22.2	unprocessed_pseudogene
ENSG00000254535.4	0.710875176326511	-0.442198249452747	0.434359227549675	-1.01804732443994	0.308655466556854	NA	PABPC4L	protein_coding
ENSG00000254536.2	0.27807559649592	-0.233113475665269	0.838589547766165	-0.277982806113236	0.781025557513576	NA	RP11-108K14.8	protein_coding
ENSG00000254537.1	0.0360948915779344	-0.855748310655383	2.29468416313212	-0.372926402859439	0.709203220612054	NA	RP1-130L23.1	processed_pseudogene
ENSG00000254538.1	0.0716392071868361	-0.566779812209533	1.65825329374863	-0.341793267859748	0.732506476283548	NA	RP11-463D19.1	lncRNA
ENSG00000254539.1	0.00541570512834315	-0.661608012045355	2.98613956511992	-0.221559641676957	0.824656702897063	NA	RP4-791M13.3	lncRNA
ENSG00000254540.1	0.00114128089329009	-0.673975104204896	2.98613824464275	-0.225701239858548	0.821433793700296	NA	CTD-2140G10.4	lncRNA
ENSG00000254541.1	0.0486207607564054	-0.759813633397582	2.41604193823936	-0.31448693889448	0.753151234888953	NA	MRGPRX6P	unprocessed_pseudogene
ENSG00000254542.1	0.0797084437377058	-0.568595774616888	1.53132232898015	-0.371310313874656	0.710406416841828	NA	NAV2-AS3	lncRNA
ENSG00000254543.1	0.0280984650712611	-0.695219544565883	2.98611470004878	-0.232817428129779	0.815903179070166	NA	HSPD1P2	processed_pseudogene
ENSG00000254544.1	0.188558182456632	-0.328895975657077	1.61977596360313	-0.203050287846882	0.839095726789667	NA	PCNAP4	processed_pseudogene
ENSG00000254545.1	0.161353308704967	-0.762260215534087	0.783050801902979	-0.973449249629312	0.330330071734417	NA	RP11-84A19.3	lncRNA
ENSG00000254546.1	0.0877543818079939	-0.643059004982977	1.62404856376676	-0.395960452987618	0.692134202827054	NA	MRGPRX13P	processed_pseudogene
ENSG00000254547.1	0.149594520057841	-0.418653323217367	1.17096964101443	-0.357527051559322	0.720697278409815	NA	RP11-738O11.13	unprocessed_pseudogene
ENSG00000254548.1	0.162495515093023	-0.756781848896874	1.53754468022201	-0.492201533153234	0.622576880734116	NA	RP11-429J17.5	lncRNA
ENSG00000254550.1	0.027023053835439	-0.671162574640859	2.64913699770032	-0.253351402824197	0.799996677696792	NA	OMP	protein_coding
ENSG00000254551.1	0.0637299566797779	-0.674296189707535	2.33517747885182	-0.288755863660984	0.772768209637017	NA	RP11-727A23.7	lncRNA
ENSG00000254552.1	0.0299428693582919	-0.520752402003153	2.35592010666433	-0.221039924286935	0.8250613466359	NA	XIRP2-AS1	lncRNA
ENSG00000254553.1	0.105976280571743	-0.447185087999328	1.26226277818498	-0.354272577570845	0.723134616712802	NA	RP1-27O5.3	protein_coding
ENSG00000254554.1	0.274578426961945	-0.792410809058729	0.658502315698534	-1.20335310927213	0.228839705203127	NA	RP11-351I24.1	lncRNA
ENSG00000254555.1	0.131660473360907	-0.445101436978742	1.31976668440703	-0.337257670039401	0.735922666695344	NA	RP11-379J13.1	processed_pseudogene
ENSG00000254556.1	0.111374278496356	-0.736109033615447	1.10549026300625	-0.665866591727082	0.50549637607432	NA	AF131215.4	lncRNA
ENSG00000254557.1	0.362157362537776	-0.655438738448646	1.02645228834804	-0.638547690807433	0.523117219816199	NA	RP11-102F4.2	lncRNA
ENSG00000254558.1	0.0652119347918791	-0.578655428954496	1.79976134707666	-0.321517866740722	0.747817974732914	NA	RP11-81M19.3	unprocessed_pseudogene
ENSG00000254559.1	0.529016450443794	0.440245757336592	0.389908465895853	1.12910027825398	0.258855533960375	NA	RP11-304M2.5	lncRNA
ENSG00000254560.6	0.288489979393137	-0.203704211740829	0.59604499316926	-0.341759790075081	0.732531672280329	NA	BBOX1-AS1	lncRNA
ENSG00000254561.4	0.758346177029861	-0.579240064174673	0.514207170240889	-1.12647216471781	0.259965716161611	NA	RP11-196E1.3	lncRNA
ENSG00000254562.7	0.465748361096005	-0.312523581493176	0.602008487475602	-0.519134842772199	0.603666712311239	NA	LINC01493	lncRNA
ENSG00000254563.1	0.181117063915495	-0.495107859385796	1.20013192034881	-0.412544530306216	0.679940348765774	NA	RP11-673F18.1	lncRNA
ENSG00000254564.1	0.0101816263274283	-0.567349888541129	2.98614230575921	-0.189994256953834	0.849313630852426	NA	RP11-787P24.2	processed_pseudogene
ENSG00000254565.1	0.104932067876563	-0.421290310414449	1.8537211530759	-0.227267358801726	0.82021585294192	NA	MTND2P26	processed_pseudogene
ENSG00000254566.1	0.110136469086461	-0.533999286570159	1.39444910590638	-0.382946415403998	0.701759495248246	NA	RP11-514F3.4	lncRNA
ENSG00000254567.2	0.126285783132802	-0.378137492352942	0.930105398967379	-0.406553378544795	0.684336044869379	NA	UBTFL9	processed_pseudogene
ENSG00000254568.1	0.308885741824265	-0.0688803707191633	0.802122656505632	-0.0858726158156832	0.931567680492868	NA	RP11-664I21.5	lncRNA
ENSG00000254569.1	0.019678210734977	-0.670272362252063	2.98612856848779	-0.224461990459941	0.822397839565488	NA	RP11-693N9.1	unprocessed_pseudogene
ENSG00000254571.1	0.170245912429311	-0.126038549910162	0.715016323210657	-0.176273667913213	0.860078948058157	NA	RP11-60I3.4	lncRNA
ENSG00000254572.2	0.149220043710099	-0.575368381668313	1.28355470606016	-0.448261674357762	0.653964356843475	NA	GLULP3	processed_pseudogene
ENSG00000254573.1	0.0944460933418525	-0.741714772505162	1.61226856177403	-0.460044182520702	0.645484507467547	NA	AP004550.1	lncRNA
ENSG00000254574.1	0.022826472730017	-0.546032491193584	2.72315410986332	-0.200514722694483	0.841078044761183	NA	RP11-429J17.4	lncRNA
ENSG00000254575.2	0.0774967662357684	-0.596910085703655	1.75726432679028	-0.339681444961634	0.734096436535816	NA	RP11-3G21.1	lncRNA
ENSG00000254576.2	0.0978716243893395	-0.438668321555186	1.86523548082978	-0.235181201549971	0.814068095841629	NA	OR4C1P	transcribed_unprocessed_pseudogene
ENSG00000254577.1	0.0486773499125222	-0.575971722641866	2.02682312883855	-0.284174634898666	0.776276552916728	NA	RP11-484D2.4	lncRNA
ENSG00000254578.1	0.0962328231930965	-0.795006721657731	1.33907297506544	-0.593699325175969	0.552713234493011	NA	CTD-2517M22.16	lncRNA
ENSG00000254579.2	0.429346523417202	0.0199215655005621	0.608516693524493	0.032737911239834	0.973883591286295	NA	RP11-407P18.1	transcribed_processed_pseudogene
ENSG00000254580.1	0.155614400629289	-0.515999458743272	1.36056736587637	-0.379253149593888	0.704499886627847	NA	LINC02719	lncRNA
ENSG00000254581.1	0.0221639225853132	-0.790024797293921	2.98609106822745	-0.264568219536211	0.791342105067139	NA	RP11-303G3.10	processed_pseudogene
ENSG00000254582.1	0.108409596828494	-0.841121647347232	1.59596616354069	-0.527029749478639	0.598172929540791	NA	PSMA2P1	processed_pseudogene
ENSG00000254583.1	0.0925548324848231	-0.452275110823129	1.43279919297687	-0.31565840701198	0.752261800054366	NA	RP11-15D14.1	processed_pseudogene
ENSG00000254584.2	0.953741595640707	-0.280283151473785	0.450546409734618	-0.622096071387801	0.533878698086529	NA	RP1-17K7.2	lncRNA
ENSG00000254585.5	0.231714298416732	-0.409238873241334	0.838687547268817	-0.487951531621066	0.625584172460792	NA	MAGEL2	protein_coding
ENSG00000254586.2	0.212873080072049	-0.36579557226485	0.939479111519197	-0.389359984463449	0.697009868889529	NA	RP11-358H18.3	lncRNA
ENSG00000254587.2	0.229086927498956	-0.183866712286292	0.833119149118823	-0.220696778462918	0.825328540032516	NA	RP11-360K13.1	lncRNA
ENSG00000254588.1	0.25051831409343	-0.670500357630485	0.756478634932441	-0.886344077239359	0.375432144127945	NA	ETS1-AS1	lncRNA
ENSG00000254589.1	0.13653751889647	-0.0598793179674617	1.06985123802619	-0.0559697608780968	0.955365896709687	NA	EIF4A2P3	processed_pseudogene
ENSG00000254590.1	0.174444908223708	-0.463365034141173	1.04371453244822	-0.443957633754766	0.657073214587908	NA	RP11-334E6.2	processed_pseudogene
ENSG00000254591.1	0.0163964295447669	-0.625912253894306	2.98613641026983	-0.209606048719572	0.833975158320771	NA	RP11-822P1.1	processed_pseudogene
ENSG00000254592.1	0.0590826045489903	-0.407843868281119	1.82426220461634	-0.223566473749804	0.823094653420402	NA	RP5-1173A5.1	lncRNA
ENSG00000254593.1	0.0198776765904069	-0.594592390226111	2.98613686243586	-0.199117594945427	0.842170758031435	NA	OR7E126P	unprocessed_pseudogene
ENSG00000254594.5	0.0757096437620262	-0.549548246292874	1.76763702244222	-0.310894283903153	0.755880990086587	NA	LINC02686	lncRNA
ENSG00000254595.1	0.0999990749430341	-0.864220542932578	1.32866943850652	-0.650440597101411	0.515407660999259	NA	CTD-2010I16.1	processed_pseudogene
ENSG00000254596.1	0.0220210601883104	-0.615280389999655	2.98612448028422	-0.206046463924067	0.836754616956506	NA	CTD-3074O7.7	processed_pseudogene
ENSG00000254598.3	1.36165933230233	-0.537762079588796	0.225805871018585	-2.38152390441848	0.0172411717246388	NA	CSNK2A3	protein_coding
ENSG00000254599.1	0	NA	NA	NA	NA	NA	RP11-115E19.1	lncRNA
ENSG00000254601.1	0.0847852222757911	-0.865838433420301	1.7460854501394	-0.495874032597418	0.619983288092627	NA	CYCSP26	processed_pseudogene
ENSG00000254602.2	0.764277036265564	0.253268731085203	0.365943445917312	0.692098011074725	0.488875780630032	NA	AP000662.4	lncRNA
ENSG00000254603.1	0.0286544972679702	-0.580920167613737	2.62384832605281	-0.221400056491697	0.824780948446026	NA	OR5M6P	unprocessed_pseudogene
ENSG00000254604.1	0.0423368839038752	-0.475126896138349	1.53175286159422	-0.310185087980738	0.756420209738184	NA	AP000487.6	lncRNA
ENSG00000254605.1	0.0966109018216346	-0.427059976478566	1.41510403000995	-0.301786983445707	0.762814454223565	NA	RP11-626H12.2	lncRNA
ENSG00000254606.1	0.0539509217802356	-0.629327091643467	2.17604109336526	-0.2892073562224	0.772422702827707	NA	RP11-22P4.2	lncRNA
ENSG00000254607.2	0.145868797737577	-0.332679743082768	1.0175543610859	-0.326940511293906	0.743712879717768	NA	RP11-115C10.1	lncRNA
ENSG00000254609.1	0.0186341358433646	-0.741275452978092	2.98612177550091	-0.248240195379757	0.803948568021599	NA	RP11-719K4.3	unprocessed_pseudogene
ENSG00000254610.3	0.103378869095801	-0.680794254727855	1.21852513266789	-0.55870349857889	0.576364091257933	NA	RP5-903G2.2	transcribed_unprocessed_pseudogene
ENSG00000254612.2	43.4699689362897	0.139892359250957	0.0949272268212715	1.47368003822913	0.140567759949988	0.324220990852844	DNAJB6P1	processed_pseudogene
ENSG00000254613.2	0.337832471237219	0.224389673663097	0.737735191085538	0.304160186981076	0.761005854915644	NA	OR6M2P	transcribed_unprocessed_pseudogene
ENSG00000254614.2	151.740326968715	0.363591269130631	0.13783850451316	2.63780625315706	0.00834442412626994	0.0458812639018045	AP003068.23	lncRNA
ENSG00000254616.1	0.0704648452209269	-0.788690024977043	1.55202389488318	-0.508168738623967	0.611335012341423	NA	RP11-700F16.2	processed_pseudogene
ENSG00000254617.1	0.00114128089329009	-0.673975104204896	2.98613824464275	-0.225701239858548	0.821433793700296	NA	AP000648.3	unprocessed_pseudogene
ENSG00000254618.1	0.0779323148153024	-0.379106188025563	1.21286008798018	-0.312572069756952	0.754605800663515	NA	TMED10P1	processed_pseudogene
ENSG00000254619.1	0.0478667995975961	-0.48137788539499	2.98613109714107	-0.161204538493257	0.871932306670104	NA	RP11-646J21.4	lncRNA
ENSG00000254620.1	0.0582560161182585	-0.845453077006876	1.82623275230999	-0.462949246714292	0.643400746852058	NA	RP5-907D15.3	lncRNA
ENSG00000254621.1	0.220743242568757	-0.330127926962318	0.80226297463368	-0.411495902715761	0.680708945025219	NA	SETP16	processed_pseudogene
ENSG00000254622.1	0.20810465623962	-0.679319794532134	0.805705086455319	-0.84313703109507	0.399151810298853	NA	NAV2-AS4	lncRNA
ENSG00000254623.1	0.00406866124849349	-0.742873072267325	2.98612810288743	-0.248774683024819	0.803535075562403	NA	DEFB108E	unprocessed_pseudogene
ENSG00000254624.1	0.0281944393781954	-0.518400674414996	2.94660310844179	-0.175931625446881	0.860347659331929	NA	OR4R3P	unprocessed_pseudogene
ENSG00000254625.1	0.0578936308874778	-0.8049898581975	1.96910478057634	-0.408810067467251	0.682679051167962	NA	GS1-24F4.3	lncRNA
ENSG00000254626.1	0.157357940265204	-0.50109130938698	1.23901967840722	-0.404425626258931	0.685899758897819	NA	RP11-27G22.1	lncRNA
ENSG00000254627.1	0.323890940212063	-0.487602786005087	0.860763153687616	-0.56647729856481	0.571069360912209	NA	RP1-17K7.1	lncRNA
ENSG00000254629.1	0.229856092388349	-0.386683547858549	0.957343367427311	-0.403913121472489	0.686276607019939	NA	RP11-160H12.3	processed_pseudogene
ENSG00000254630.1	0.0428286579629146	-0.431842266246167	2.24451302163484	-0.192399091510561	0.847429603977476	NA	CTD-2530H12.7	lncRNA
ENSG00000254631.5	0.171251238831918	-0.385788553014626	1.1626451978953	-0.33181967612562	0.740025425875803	NA	RP11-702H23.4	lncRNA
ENSG00000254632.2	0.253367541121092	-0.190481621182153	0.703030154313923	-0.270943742616618	0.786434301112799	NA	RP11-21L23.4	lncRNA
ENSG00000254633.2	0	NA	NA	NA	NA	NA	RP11-23J9.7	transcribed_unitary_pseudogene
ENSG00000254634.4	0.937257765154209	0.0402233876839103	0.261174219379916	0.154009793843395	0.877602013349872	NA	SMG1P6	unprocessed_pseudogene
ENSG00000254635.6	20.0287278471394	-0.0237881171269823	0.0866611912193284	-0.274495616691647	0.783703771680584	0.885738304960955	WAC-AS1	lncRNA
ENSG00000254636.1	0.0810567362698262	-0.286095514576503	1.77220935027207	-0.161434378242379	0.871751291835956	NA	ARMS2	protein_coding
ENSG00000254637.1	0.0360700847914496	-0.645371114524085	2.53244120286972	-0.254841499890604	0.798845520930447	NA	OR4A18P	unprocessed_pseudogene
ENSG00000254638.1	0.0351803130187859	-0.438204845676924	2.8417532254418	-0.154202286726989	0.877450239209871	NA	RP11-356J5.4	lncRNA
ENSG00000254639.1	0.0988554994568027	-0.713918481524934	1.13878479099755	-0.626912553775464	0.530716557794109	NA	CTD-2589M5.5	lncRNA
ENSG00000254641.1	0	NA	NA	NA	NA	NA	RP11-732A19.2	lncRNA
ENSG00000254642.1	0.00728820512631631	-0.681263496958897	2.98613685386143	-0.228142088021834	0.819535781215711	NA	COX6CP5	processed_pseudogene
ENSG00000254644.1	0.0118833672000389	-0.63765606553919	2.98613823293108	-0.213538696402976	0.830906809703438	NA	RP11-5A11.2	processed_pseudogene
ENSG00000254645.2	0.361290655495134	-0.899466549265912	0.640864445803438	-1.40352075256456	0.160461608023649	NA	RP11-396O20.2	lncRNA
ENSG00000254646.1	0.0287168541513528	-0.624970178755165	2.63542922376163	-0.237141704706122	0.812546859278062	NA	OR8B10P	unprocessed_pseudogene
ENSG00000254647.7	0.0138205026529621	-0.657232178605338	2.9861359930962	-0.22009452353303	0.82579753983098	NA	INS	protein_coding
ENSG00000254648.1	0.252858366459834	-0.549992691969962	0.799437381666685	-0.68797469893555	0.49146871435835	NA	RP11-713P17.4	lncRNA
ENSG00000254649.1	0.121684640179843	-0.526656827627469	1.37712087117572	-0.382433262505008	0.702140022094893	NA	RP11-452H21.2	lncRNA
ENSG00000254650.1	0.0917039331973846	-0.456969717506518	1.43159010872096	-0.319204299277251	0.749571597016783	NA	MTCYBP41	processed_pseudogene
ENSG00000254651.1	0.406530581846667	-1.02186920040893	0.876928672553815	-1.16528200341884	0.243904861364134	NA	RP11-430H10.3	lncRNA
ENSG00000254653.1	0.0661412591979768	-0.504036816930247	1.94084692324042	-0.259699418277002	0.795095641396535	NA	RP11-702F3.1	lncRNA
ENSG00000254654.2	0.27666897763945	-0.22590927928986	0.826517011023576	-0.273326835717621	0.784601988509619	NA	LINC02685	lncRNA
ENSG00000254655.1	0.00643610421066908	-0.742873072267325	2.98612810288743	-0.248774683024819	0.803535075562403	NA	RP11-529A4.5	processed_pseudogene
ENSG00000254656.3	0.799669602492796	-0.298488270720077	0.451964332769263	-0.660424394312685	0.508981521942379	NA	RTL1	protein_coding
ENSG00000254658.3	0.25111417673795	-0.756956203549968	1.06291913969881	-0.712148436582354	0.476372863100605	NA	OR8J2	polymorphic_pseudogene
ENSG00000254659.3	4.25556047439132	-0.0774050977062611	0.232138885935953	-0.333443048088104	0.738799872861341	0.85988836549684	LINC02715	lncRNA
ENSG00000254660.1	0.11453990345785	-0.326121252880081	1.07420786832807	-0.303592314388524	0.761438507617514	NA	CTD-3051L14.14	processed_pseudogene
ENSG00000254661.3	0.670751832160723	0.295875567690714	0.494456334091435	0.59838563547656	0.549582648219792	NA	LINC02682	lncRNA
ENSG00000254662.1	0.135333092449592	-0.60910141586534	0.885451948867217	-0.687898893491149	0.491516453433372	NA	RP11-872D17.4	lncRNA
ENSG00000254663.1	0.260009394330029	-0.612115474895895	0.912395081587871	-0.670888617495187	0.50229148806736	NA	OR4A11P	unprocessed_pseudogene
ENSG00000254664.1	0.043212751029955	-0.664970468048505	2.46407863021716	-0.26986576641424	0.7872635247717	NA	CTD-2560E9.3	lncRNA
ENSG00000254665.1	0.246993159232571	-0.0512491021624344	0.814740943457647	-0.0629023281252325	0.949844280942245	NA	RP11-152H18.3	lncRNA
ENSG00000254668.1	0	NA	NA	NA	NA	NA	RP11-375D13.1	processed_pseudogene
ENSG00000254669.1	0.0887293173012328	-0.368491477893346	1.89416850756421	-0.194539966440053	0.84575310475148	NA	RP5-945I17.2	lncRNA
ENSG00000254670.1	0.0960176204486875	-0.710222049151905	1.50639544908638	-0.47147118612357	0.637304291369394	NA	RASSF10-DT	lncRNA
ENSG00000254672.1	0.312837299134286	-0.341830053835586	0.763808101676351	-0.447533946138254	0.654489583585616	NA	RP5-916O11.3	processed_pseudogene
ENSG00000254673.1	0	NA	NA	NA	NA	NA	RP11-598P20.5	protein_coding
ENSG00000254674.1	0.131846507157291	-0.608485789251644	1.68053407711375	-0.362078816215792	0.717293133383145	NA	OR4A42P	unprocessed_pseudogene
ENSG00000254675.1	0.166392812418684	-0.406148272871795	1.15613572264732	-0.351298091492057	0.725364726588579	NA	RP11-7I15.4	lncRNA
ENSG00000254676.1	0.100768017345324	-0.509174784117842	0.958185211349933	-0.531394951713453	0.595145119077397	NA	RP11-727A23.4	lncRNA
ENSG00000254677.1	0.201128669426606	-0.701451840771693	1.01261109071994	-0.692715937243961	0.488487835499602	NA	OSBPL9P2	processed_pseudogene
ENSG00000254678.1	0.0430393606886832	-0.79864590545738	2.23744504754543	-0.356945484016927	0.721132618210337	NA	RP11-109L13.5	processed_pseudogene
ENSG00000254680.1	0.788894326180884	-0.0243758540665057	0.341619451364928	-0.07135382358678	0.943116159325373	NA	RP11-265D17.2	lncRNA
ENSG00000254681.6	0.460169370758554	-0.705423246902589	0.499959280177645	-1.41096140200046	0.15825599536777	NA	PKD1P5	transcribed_unprocessed_pseudogene
ENSG00000254682.1	1.08100493551327	-0.858197404932913	0.320085810596022	-2.68114791884992	0.00733700763789037	NA	RP11-660L16.2	lncRNA
ENSG00000254683.1	0.0291302833095092	-0.590842621487473	2.98612018576404	-0.197862974271512	0.843152273665002	NA	SNRPCP6	processed_pseudogene
ENSG00000254684.1	0.0440106424800132	-0.789518309074874	2.45569130095711	-0.321505520163368	0.747827329655179	NA	RP11-882I15.1	processed_pseudogene
ENSG00000254685.8	4.25026173263959	0.0296471605076628	0.132892188753132	0.22309182191842	0.823464043138385	0.907115277517442	FPGT	protein_coding
ENSG00000254686.2	0.0575172142984786	-0.564896268692414	1.82478889697142	-0.309568010650419	0.756889485814408	NA	RP1-276E15.1	lncRNA
ENSG00000254687.1	0.128329886952557	-0.59679050602731	1.38257383520999	-0.431651815497194	0.66599449284068	NA	RP11-162D9.3	lncRNA
ENSG00000254688.1	0.101045538973485	-0.710208107349979	1.71047863974013	-0.415210158635995	0.677988062802728	NA	RP11-47J17.3	lncRNA
ENSG00000254689.3	0.653846804106819	0.197073343694907	0.505823799761244	0.389608681497249	0.696825931569738	NA	LINC02235	lncRNA
ENSG00000254690.1	0	NA	NA	NA	NA	NA	GS1-393G12.12	lncRNA
ENSG00000254691.1	0.0434998474995208	-0.604705236301656	2.98610720852614	-0.202506204256518	0.839521008595101	NA	RP11-91P24.5	lncRNA
ENSG00000254692.1	0	NA	NA	NA	NA	NA	RP11-468E2.1	protein_coding
ENSG00000254693.1	0.51278077759811	-0.273418742195122	0.322192012375007	-0.848620486211442	0.396092503812799	NA	RP11-58K22.5	lncRNA
ENSG00000254694.1	0	NA	NA	NA	NA	NA	RP11-50B3.4	lncRNA
ENSG00000254695.2	0.232972358620012	-0.582468977302635	0.819976033312872	-0.710348782938619	0.477487875487831	NA	RP11-396O20.1	lncRNA
ENSG00000254697.1	0.0152938128732019	-0.584721077271952	2.98611955901519	-0.195813016095307	0.844756521923286	NA	COPS8P3	processed_pseudogene
ENSG00000254698.1	0.105094089354506	-0.646465295940173	1.99029230730261	-0.324809222026442	0.745325464506273	NA	RP11-659G9.3	lncRNA
ENSG00000254699.1	0.0160008234308193	-0.663334182393209	2.98612770811571	-0.222138584558992	0.824206001989688	NA	LINC02695	lncRNA
ENSG00000254700.1	0	NA	NA	NA	NA	NA	DEFB131C	processed_pseudogene
ENSG00000254701.3	2.59568447360421	0.00764838067558622	0.191939019396798	0.0398479720258163	0.968214330433998	0.983440921900616	RP11-1415C14.4	unprocessed_pseudogene
ENSG00000254702.1	0.136125450230017	-0.356997740318776	1.23278830232523	-0.28958560009486	0.772133284647103	NA	CTD-2651C21.3	processed_pseudogene
ENSG00000254703.2	33.291186785033	0.25519719682847	0.13361870439714	1.9098912684408	0.0561472145409752	0.175269096246039	SENCR	lncRNA
ENSG00000254704.3	0.241915657273086	-0.737645369152819	0.750001393101144	-0.983525332003405	0.32534895399319	NA	RP11-1036E20.7	processed_pseudogene
ENSG00000254705.1	0.0905199173355285	-0.715349938163337	1.52025279436849	-0.470546701715153	0.637964476365465	NA	RP11-675M1.2	lncRNA
ENSG00000254706.3	0.0381396107343773	-0.556352352192053	2.50943240349866	-0.221704458512763	0.824543959094997	NA	RP11-565P22.6	protein_coding
ENSG00000254707.1	0.122680852925429	-0.472084835009442	1.24115321255132	-0.380359838121049	0.70367832278962	NA	RP11-35J10.4	lncRNA
ENSG00000254708.1	0.0843034171559206	-0.502899538286351	1.27672917067417	-0.393896802734442	0.693657230995812	NA	MMADHCP2	processed_pseudogene
ENSG00000254709.8	3.55689714682252	-0.140608244943812	0.225359903964973	-0.623927515365226	0.532675189119613	0.723648803405893	IGLL5	protein_coding
ENSG00000254710.2	0.114870711713674	-0.643747256541554	1.59520684486628	-0.403550961816188	0.686542952434176	NA	CTD-2216M2.1	lncRNA
ENSG00000254712.1	0.0951719828181545	-0.312171213543698	1.62771475252537	-0.191784962973009	0.847910650126559	NA	RP11-560B16.5	processed_pseudogene
ENSG00000254713.2	0.412820321615072	-0.204787747576282	0.703917120412866	-0.290925936644599	0.771107964284927	NA	HNRNPA1P72	processed_pseudogene
ENSG00000254715.3	0.00728820512631631	-0.681263496958897	2.98613685386143	-0.228142088021834	0.819535781215711	NA	OR7E154P	unprocessed_pseudogene
ENSG00000254717.2	3.47523462745882	0.00727505190482108	0.25614766818338	0.0284017885324366	0.977341697735423	0.987990189899334	GLYATL1P2	transcribed_unprocessed_pseudogene
ENSG00000254718.6	2.84837201356572	0.722527602949932	0.233287437638561	3.09715606748343	0.00195386977615531	0.015832771648326	CTD-2184C24.2	lncRNA
ENSG00000254719.1	0.636493853220573	0.00434593866125766	0.328060405374264	0.0132473733192509	0.989430434505565	NA	RP11-351I24.3	processed_pseudogene
ENSG00000254720.1	0.0774601130361878	-0.789220905363051	1.53227527491208	-0.515064700373981	0.606507808730842	NA	MRGPRX10P	unprocessed_pseudogene
ENSG00000254721.1	0.269449961720953	-0.281343199433891	0.531963996099671	-0.528876392945167	0.596891199229281	NA	RP11-805J14.5	lncRNA
ENSG00000254722.1	0.154033410389775	-0.932977944520882	1.53770411792152	-0.606734373438479	0.544027206689906	NA	FAM8A2P	unprocessed_pseudogene
ENSG00000254723.1	0.147547377274898	-0.452321850121769	2.39102038419741	-0.189175237949131	0.849955474491079	NA	OR4A12P	unprocessed_pseudogene
ENSG00000254724.1	0.0603101708276249	-0.600555012512315	1.81681597273438	-0.330553573683336	0.740981719319224	NA	OR7E10P	unprocessed_pseudogene
ENSG00000254725.1	0.017918871865053	-0.60526179584419	2.98613060631364	-0.202690999035499	0.839376558879823	NA	RP11-111A24.1	processed_pseudogene
ENSG00000254726.3	0.97158884464651	0.498112621512766	0.410014205212892	1.21486674163919	0.224416920374168	NA	MEX3A	protein_coding
ENSG00000254727.1	0.0249727874971356	-0.742272124033727	2.98608013324775	-0.248577429577019	0.803687669164844	NA	PTP4A1P6	transcribed_processed_pseudogene
ENSG00000254728.1	0.51805294667926	-0.55977283572786	0.674052761588239	-0.830458485785139	0.40627961017858	NA	RP11-56P9.10	unprocessed_pseudogene
ENSG00000254730.1	0.0448939148323752	-0.506113979175162	1.8738450973345	-0.270093819331756	0.787088076930524	NA	RP11-801G16.2	processed_pseudogene
ENSG00000254731.1	0.168746600394075	-1.08091223992468	0.954950608957556	-1.13190381762742	0.257674873517712	NA	CTD-2005H7.1	lncRNA
ENSG00000254732.2	0.0353632592291659	-0.550123295355634	2.53935540774315	-0.216638952420038	0.828489726903539	NA	RP11-691N7.6	protein_coding
ENSG00000254733.1	0.144243577172362	-0.374475945834878	0.876494702371453	-0.427242680214373	0.669202577586295	NA	RP11-317J19.1	lncRNA
ENSG00000254734.1	0.160250906797218	-0.484470933546339	1.10045639837803	-0.440245460211241	0.659759337513467	NA	CTD-3138F19.1	lncRNA
ENSG00000254735.1	0.136840799514319	-0.774689447758472	1.12779334024999	-0.686907272911144	0.492141163519943	NA	HMGB1P42	processed_pseudogene
ENSG00000254736.1	0.0591642250753893	-0.377871366153972	2.14725387857953	-0.17597889561338	0.860310522550654	NA	BRD9P1	processed_pseudogene
ENSG00000254737.3	0.18134349442158	-0.458201428826997	1.11293321998597	-0.411706129890501	0.680554831473736	NA	OR10G4	protein_coding
ENSG00000254738.1	0.14186319658639	0.0188172564886351	1.01754722225073	0.0184927599202845	0.985245753325978	NA	MRGPRX11P	unprocessed_pseudogene
ENSG00000254739.1	0.0635426463717842	-0.586209499703684	1.55977470883074	-0.375829596662154	0.70704358319677	NA	RP13-46H24.1	lncRNA
ENSG00000254740.2	0.22210212034026	-0.569142880693224	0.948573784239155	-0.599998534800042	0.548507211981925	NA	RP11-334E6.3	lncRNA
ENSG00000254741.1	0	NA	NA	NA	NA	NA	RP11-661A12.7	lncRNA
ENSG00000254743.1	0.0508193190811678	-0.465325957856591	1.84881249120848	-0.251689103178024	0.801281380324166	NA	OR10V3P	unprocessed_pseudogene
ENSG00000254744.3	0.252320803817636	-0.401648451425241	0.69092668515426	-0.581318481476173	0.56102582691562	NA	CTD-3076O17.1	lncRNA
ENSG00000254746.6	0.523783525551339	-0.131790690216124	0.46598410740796	-0.282822285397694	0.77731307021272	NA	RP11-958J22.1	lncRNA
ENSG00000254747.1	0.00114128089329009	-0.673975104204896	2.98613824464275	-0.225701239858548	0.821433793700296	NA	MTND4LP18	processed_pseudogene
ENSG00000254748.1	0.235065118246547	-1.0554872764193	1.04039516867833	-1.01450613016604	0.310341305800126	NA	HNRNPCP8	processed_pseudogene
ENSG00000254749.1	0.053395744253969	-0.464463854403585	1.84251232239444	-0.252081817178835	0.800977824019102	NA	OR5BD1P	unprocessed_pseudogene
ENSG00000254750.1	0.392489903073102	-0.0744505536079458	0.545006750239947	-0.136604828426745	0.891343159751698	NA	CASP1P2	unprocessed_pseudogene
ENSG00000254751.3	0.0580393522402674	-0.753050637690109	2.35597327021825	-0.319634627102687	0.749245321702712	NA	TRIM64DP	transcribed_unprocessed_pseudogene
ENSG00000254752.2	0.399272583063132	-0.739932105363966	0.61808720353233	-1.19713221877965	0.231255023779305	NA	OR5M2P	transcribed_unprocessed_pseudogene
ENSG00000254753.1	0.217924698598048	-0.265930138166222	0.800926771812095	-0.332028029934067	0.739868093665274	NA	RP11-480O10.1	lncRNA
ENSG00000254754.1	0.0511944616026845	-0.706586027951039	2.40778607820035	-0.293458806140769	0.769171482022821	NA	RP11-20J1.1	lncRNA
ENSG00000254755.1	0.0337118173765394	-0.699764636866611	2.85557855761526	-0.24505178994305	0.806416330980039	NA	RP11-672A2.7	processed_pseudogene
ENSG00000254756.1	0.115871684428847	-0.488135679687812	0.945015296374587	-0.516537331787616	0.605479172255631	NA	RP11-867G23.12	lncRNA
ENSG00000254757.1	0.0336641603149477	-0.632732835851558	2.55915499160947	-0.247242874279228	0.804720266158556	NA	RP13-726E6.1	lncRNA
ENSG00000254758.1	0.0232283420844955	-0.605261796576597	2.98613060631336	-0.202690999280787	0.839376558688091	NA	AP000889.1	unprocessed_pseudogene
ENSG00000254759.1	5.76743308682654	0.185529145941975	0.152356179503162	1.21773298954457	0.223325456330502	0.432985098267933	NAP1L1P1	processed_pseudogene
ENSG00000254760.1	0.303408195239636	-0.834213725422996	0.498340659650353	-1.67398286547258	0.0941339668859907	NA	CTD-2616J11.3	lncRNA
ENSG00000254762.1	0.0927789971764664	-0.631756364420456	1.6168508924939	-0.390732607040843	0.695994894150661	NA	RP11-867G23.2	lncRNA
ENSG00000254764.2	0.106979707372822	-0.58697238805766	1.70747656293193	-0.34376599995596	0.731022271694662	NA	TRIM53CP	unprocessed_pseudogene
ENSG00000254765.1	0	NA	NA	NA	NA	NA	RP11-1H15.1	processed_pseudogene
ENSG00000254767.1	0.0128571059240902	-0.698697376035196	2.98613279577498	-0.233980677960394	0.814999979099664	NA	OR2AL1P	unprocessed_pseudogene
ENSG00000254768.6	0.385715962228253	-0.052584951033755	0.686359814877764	-0.0766142625105755	0.938930412461138	NA	CTD-2140G10.2	lncRNA
ENSG00000254769.4	0.178778717050485	-0.462754040631764	1.288165771259	-0.359234852343179	0.719419405968807	NA	OR4A4P	unprocessed_pseudogene
ENSG00000254770.1	0.308890460443706	-0.330024181946911	0.947138654724851	-0.348443367083128	0.727507238422584	NA	OR4D7P	unprocessed_pseudogene
ENSG00000254771.1	0	NA	NA	NA	NA	NA	RP11-50B3.1	processed_pseudogene
ENSG00000254772.10	0.00598887594094412	-0.711972621754854	2.98612611409269	-0.238426842856629	0.811550050051996	NA	EEF1G	protein_coding
ENSG00000254775.2	0.487247357808563	-0.469136272645268	0.520771264438515	-0.90084899970639	0.367668610720675	NA	RP11-27P7.1	lncRNA
ENSG00000254776.1	0.00558889383986091	-0.722693918781727	2.98613389555263	-0.242016581995223	0.808767314536235	NA	PRR23D3P	unprocessed_pseudogene
ENSG00000254777.5	0.673358347915461	-0.385972136137273	0.404336563235771	-0.954581334540875	0.33978946006373	NA	AC022182.1	lncRNA
ENSG00000254779.4	0	NA	NA	NA	NA	NA	EGLN1P1	transcribed_processed_pseudogene
ENSG00000254780.1	0.197136131100606	-0.626432902836786	0.713219363194176	-0.87831729642236	0.379771551919928	NA	RP11-793I11.1	processed_pseudogene
ENSG00000254781.1	0.359535167575401	-0.0435063239144687	0.509762682892587	-0.085346231441653	0.931986138207352	NA	GVINP2	processed_pseudogene
ENSG00000254783.1	0.267104681915295	-0.467890492131543	0.655508897116186	-0.713782061830066	0.475361953527554	NA	RP11-320L11.2	processed_pseudogene
ENSG00000254784.1	0.157399245698369	-0.380022053493566	1.45734371021105	-0.260763504745584	0.794274889940299	NA	LRRC6P1	processed_pseudogene
ENSG00000254785.1	0.102885130591787	-0.453920763119557	1.03077349866803	-0.440369066245994	0.659669825506484	NA	RP11-81M19.1	unprocessed_pseudogene
ENSG00000254786.1	8.8231967713254	0.111982790651303	0.184626876500278	0.606535693903343	0.544159087526892	0.732348372968649	RP11-142C4.5	unprocessed_pseudogene
ENSG00000254787.1	0.0264433634236721	-0.669086876372971	2.98609063898419	-0.224067838945633	0.822704517049493	NA	CTD-2537O9.1	lncRNA
ENSG00000254788.7	0.330290784869223	0.250593650809798	0.415284676291367	0.603426191998423	0.546225202409486	NA	CKLF-CMTM1	protein_coding
ENSG00000254789.3	1.38741616164764	0.838037283937213	0.348392440701723	2.40544049190407	0.0161529824676792	NA	RP11-531H8.2	lncRNA
ENSG00000254790.1	0.199034067327447	-0.0747388771537164	1.1114101186931	-0.0672468928406029	0.946385154496484	NA	RP11-680F20.4	lncRNA
ENSG00000254791.1	0.409423891507434	-0.596191260795989	0.557844670404006	-1.06874062337857	0.285186561113645	NA	FAR1-IT1	lncRNA
ENSG00000254792.1	0.00769826691492333	-0.598669539184698	2.98614174373415	-0.200482626265445	0.841103144402781	NA	RP11-119D9.4	processed_pseudogene
ENSG00000254793.1	0.249208172947344	-0.434620152611101	0.885202707430478	-0.490983758819146	0.623437934622856	NA	FDPSP4	processed_pseudogene
ENSG00000254794.1	0.00907864488045545	-0.657232178605338	2.9861359930962	-0.22009452353303	0.82579753983098	NA	RP11-665E10.3	processed_pseudogene
ENSG00000254795.1	0.0414054614880401	-0.591605585147714	2.24854221783471	-0.263106283019856	0.7924686613642	NA	OR5AP1P	unprocessed_pseudogene
ENSG00000254796.1	0	NA	NA	NA	NA	NA	RP11-1118M6.2	processed_pseudogene
ENSG00000254798.1	0.0935610290796089	-0.689449725502129	1.61300428854688	-0.427432047389805	0.66906466943511	NA	TFAMP2	processed_pseudogene
ENSG00000254799.1	0.0360613689790696	-0.687653350239881	2.98612688467765	-0.230282696213732	0.817872105740291	NA	SLC25A47P1	processed_pseudogene
ENSG00000254800.2	0	NA	NA	NA	NA	NA	RP11-163O19.3	transcribed_unprocessed_pseudogene
ENSG00000254801.1	0	NA	NA	NA	NA	NA	CTD-2132H18.3	processed_pseudogene
ENSG00000254802.1	3.11890087327841	0.523391863912017	0.199076421861189	2.62910021698584	0.00856111272567729	0.0468160848935694	AC022182.3	lncRNA
ENSG00000254803.1	0	NA	NA	NA	NA	NA	RP11-529A4.9	processed_pseudogene
ENSG00000254804.1	0.0557703031203779	-0.660553964223528	2.62216105625902	-0.251912048898295	0.801109046193013	NA	RP11-674C21.9	lncRNA
ENSG00000254805.1	0.0469952241555391	-0.387233017799599	1.87057545434636	-0.207012776148563	0.835999880696379	NA	SNRPCP14	processed_pseudogene
ENSG00000254806.5	0.0245049112200379	-0.69566457395149	2.98610780143743	-0.232966999254554	0.815787031529459	NA	SYS1-DBNDD2	protein_coding
ENSG00000254807.1	0.0308239214979355	-0.619187167825509	2.98613190652057	-0.207354258689458	0.835733202495675	NA	OR10AK1P	unprocessed_pseudogene
ENSG00000254810.1	28.8537104477057	-0.0158552123056587	0.171869762812017	-0.092251318942008	0.926498365222044	0.963332063280702	RP11-672A2.4	lncRNA
ENSG00000254811.5	0.331474010202682	-0.134931553261734	0.630758213274026	-0.213919613604959	0.830609744813489	NA	RP11-680E19.1	transcribed_unprocessed_pseudogene
ENSG00000254812.1	0.108920581527201	-0.7354785127368	1.19815133616149	-0.613844420599696	0.539318140494699	NA	RP11-661A12.12	lncRNA
ENSG00000254813.5	0.113728041957923	-0.448439337485735	1.49320375539079	-0.300320258281411	0.763932882148388	NA	RP11-252C15.1	lncRNA
ENSG00000254814.1	0.0591665033491595	-0.535232725143116	1.58082100446837	-0.338578955890782	0.734926937965335	NA	RP11-535A19.1	lncRNA
ENSG00000254815.6	0.278125847766509	-0.482594616120678	0.826339033392504	-0.584015272931504	0.559210036581389	NA	LMNTD2-AS1	lncRNA
ENSG00000254816.1	0.0421978632936038	-0.728619852446186	2.47345887028394	-0.294575285322025	0.768318344281632	NA	RP11-670N15.2	processed_pseudogene
ENSG00000254817.1	0.0322453584185712	-0.720299926117574	2.57507662349446	-0.279719803110209	0.779692483898516	NA	OR7E160P	unprocessed_pseudogene
ENSG00000254818.1	0.0616251525427992	-0.854282243297972	2.58043106388202	-0.331061835076804	0.740597778801649	NA	RP11-529A4.4	unprocessed_pseudogene
ENSG00000254819.2	0.194350859943092	-0.312727415090581	1.03992939349276	-0.3007198537203	0.763628128078903	NA	ANO3-AS1	lncRNA
ENSG00000254820.1	0.0678993376076196	-0.442622431423419	1.29220713753477	-0.342532105392825	0.731950486997145	NA	CTD-2019O4.1	lncRNA
ENSG00000254821.1	0.151729694216215	-0.280438611577631	0.715656872212765	-0.391861829972418	0.695160307269154	NA	RP3-400B16.4	lncRNA
ENSG00000254822.1	0.00246450710150382	-0.642655372704662	2.98613876932903	-0.215212829124168	0.829601389080979	NA	RP11-375D13.3	lncRNA
ENSG00000254823.2	0.24222557468725	-0.563593961479658	0.909245067315911	-0.619848247451466	0.535357700647745	NA	LINC02727	lncRNA
ENSG00000254824.1	0.196061973348441	-0.3993453747567	0.568483748457564	-0.702474566494155	0.482383257462799	NA	RP11-37O16.8	processed_pseudogene
ENSG00000254825.1	0.072995169980792	-0.579593630727597	2.51442034512761	-0.230507851183563	0.817697163375747	NA	OR9G2P	unprocessed_pseudogene
ENSG00000254826.1	0.203363222090457	-0.520391969231632	0.997992200525256	-0.521438914009292	0.602061049031923	NA	CTD-2530H12.2	lncRNA
ENSG00000254827.6	0.6444362763945	0.109969751165721	0.407068263270069	0.270150638328594	0.787044366080343	NA	SLC22A18AS	protein_coding
ENSG00000254828.1	0.0700032193671454	-0.381269181015362	1.9297231369861	-0.197577141356578	0.84337592078668	NA	RP11-72M10.5	unprocessed_pseudogene
ENSG00000254829.1	0.211879334366208	-0.346634239415482	0.85958237587828	-0.403258895415704	0.686757777070756	NA	RP11-7I15.3	lncRNA
ENSG00000254830.1	0.0229901970048875	-0.567349888174213	2.98614230575927	-0.189994256830957	0.849313630948713	NA	RP11-99C10.1	lncRNA
ENSG00000254831.1	0.109452516114248	-0.631098195413469	1.49957121036078	-0.420852435051507	0.673862839823216	NA	KRT18P58	processed_pseudogene
ENSG00000254832.1	0.089057205738963	-0.184296498088573	1.52200992251272	-0.121087579891933	0.903621666597802	NA	OR4A40P	unprocessed_pseudogene
ENSG00000254833.1	0.218191692779572	-0.915372671573084	1.14205475019795	-0.801513825334926	0.422834243564676	NA	RP11-50B3.2	lncRNA
ENSG00000254834.5	0.0792158498916125	-0.869032278749344	2.26777080739209	-0.383209923999649	0.701564120364961	NA	OR5M10	protein_coding
ENSG00000254835.1	0.0528958552733192	-0.650065776587992	1.8459434600003	-0.352159094075334	0.724718952571678	NA	RNF185-AS1	lncRNA
ENSG00000254836.1	0.0070083061973244	-0.711972621402166	2.98612611409282	-0.23842684273851	0.811550050143601	NA	RP1-17K7.3	lncRNA
ENSG00000254837.2	1.47562608808408	-0.375261965375001	0.257642227383933	-1.45652352560899	0.145247951033489	NA	AP001372.2	lncRNA
ENSG00000254838.5	63.7107334417815	-0.202269754252884	0.073274137358181	-2.76045220790717	0.00577214027030984	0.0351967719565615	GVINP1	transcribed_unprocessed_pseudogene
ENSG00000254839.1	0.214567195308509	-0.0649533485580593	0.532286383157092	-0.122027071541467	0.902877578491689	NA	AF131215.6	lncRNA
ENSG00000254840.1	0.295293363417611	-0.177483440303696	0.670395727557802	-0.264744289093629	0.791206456658285	NA	RP11-574M7.1	transcribed_unprocessed_pseudogene
ENSG00000254841.1	0	NA	NA	NA	NA	NA	OR4V1P	unprocessed_pseudogene
ENSG00000254842.6	0.367598982859713	0.255860800250408	0.595800863748483	0.429440129778697	0.667602955024755	NA	LINC02551	lncRNA
ENSG00000254843.1	0.144134761869844	-0.285510975053977	0.967326720408549	-0.295154645302667	0.767875747138302	NA	XIAPP2	processed_pseudogene
ENSG00000254844.4	0.117910799870088	-0.156300694701371	1.33057784331034	-0.117468283037474	0.906488976473653	NA	RP11-728F11.3	lncRNA
ENSG00000254846.1	0.206266630017006	-0.433775882592407	1.08707661647466	-0.39902972432534	0.689871302483753	NA	RP11-203M5.2	lncRNA
ENSG00000254847.1	0.0626390639596145	-0.722578680029382	1.6760702148469	-0.431114802726439	0.666384897868767	NA	RP11-51B23.3	lncRNA
ENSG00000254848.1	0.00114128089329009	-0.673975104204896	2.98613824464275	-0.225701239858548	0.821433793700296	NA	OR5BN1P	unprocessed_pseudogene
ENSG00000254850.2	0.0203291109368593	-0.685317541063302	2.98611697576522	-0.229501237434841	0.818479358958419	NA	RP5-901A4.4	processed_pseudogene
ENSG00000254851.1	0.215619465666453	-0.577898611415634	0.700625999972049	-0.824831809608392	0.409467084572731	NA	RP11-109L13.1	unprocessed_pseudogene
ENSG00000254852.8	0.0258927741003542	-0.471093339870576	2.67132007669176	-0.1763522626813	0.860017205673057	NA	NPIPA2	protein_coding
ENSG00000254853.1	0.129882087716154	-0.404917497087739	1.22822811735107	-0.329676133747068	0.741644688970805	NA	RP11-659P15.2	processed_pseudogene
ENSG00000254854.1	0.240895068471399	-0.378525808931993	0.686758967461476	-0.551177089585257	0.581512283765824	NA	CTD-2523D13.2	lncRNA
ENSG00000254855.1	0.081679791761072	-0.635771535172221	1.35381440055728	-0.469614989255922	0.638630113624113	NA	RP11-867G23.1	lncRNA
ENSG00000254856.1	0.0473636130315985	-0.537904088184761	2.69953135194053	-0.199258322300311	0.842060679383638	NA	NDUFA3P2	processed_pseudogene
ENSG00000254857.1	0.0946043400504795	-0.322007979684781	1.41200785604757	-0.228049708297043	0.819607596857429	NA	MRGPRX12P	processed_pseudogene
ENSG00000254858.10	2.16839265678032	-0.0224055738070439	0.227229897685473	-0.0986031065245524	0.921453403393912	0.960650847810264	MPV17L2	protein_coding
ENSG00000254859.1	0.77442085324743	0.651331876321839	0.425753675126014	1.52983265764895	0.126058155743211	NA	RP11-661A12.5	lncRNA
ENSG00000254860.6	0.7216714776494	0.0869029309805492	0.363865447439922	0.238832600325146	0.811235390212164	NA	TMEM9B-AS1	lncRNA
ENSG00000254861.2	0.109647172640372	-0.536838135490613	1.0667735512927	-0.503235325660332	0.614798831049009	NA	RP11-945A11.2	lncRNA
ENSG00000254862.5	0.279258927962996	-0.754449051158152	0.782770677098924	-0.963818744404509	0.335136807346081	NA	LGR4-AS1	lncRNA
ENSG00000254863.2	0.336005641159266	-0.157838121487487	0.670236624156061	-0.235496115549089	0.813823693432584	NA	LINC02744	lncRNA
ENSG00000254864.1	0.0531172090380955	-0.384745976199151	1.84813602981762	-0.208180550561053	0.835087994305958	NA	CTD-2516F10.4	lncRNA
ENSG00000254865.1	0.00114128089329009	-0.673975104204896	2.98613824464275	-0.225701239858548	0.821433793700296	NA	RP11-748C4.1	lncRNA
ENSG00000254866.2	0.0272926939449412	-0.584505924731667	2.98612952995045	-0.195740311620497	0.844813430572136	NA	DEFB109D	processed_pseudogene
ENSG00000254867.1	0.105544811586451	-0.409983799457998	1.48677552305506	-0.275753664961846	0.782737274279624	NA	RP11-1167A19.6	processed_pseudogene
ENSG00000254870.5	0	NA	NA	NA	NA	NA	ATP6V1G2-DDX39B	protein_coding
ENSG00000254871.1	0.162857932521598	-0.69192573528445	1.3579398363711	-0.50954078873886	0.610373215409914	NA	FBLIM1P2	processed_pseudogene
ENSG00000254872.3	0.482981078927546	0.28697789763077	0.519380674427321	0.552538651822571	0.580579360397951	NA	LINC02688	lncRNA
ENSG00000254873.1	1.21509854872564	-0.558659593808572	0.26598681091233	-2.10032817752271	0.0356999822165435	NA	RP11-770J1.5	lncRNA
ENSG00000254874.1	0	NA	NA	NA	NA	NA	RP11-676F20.1	lncRNA
ENSG00000254876.5	0.174954752007833	-0.393877818609108	0.868810592756053	-0.453352919374111	0.65029463238991	NA	STRA6LP	lncRNA
ENSG00000254877.1	2.2505049640546	0.358636492754473	0.224849567327986	1.59500637255545	0.110710810756822	0.276393229414765	RP11-142C4.4	processed_pseudogene
ENSG00000254878.1	0.0458909921981175	-0.86051441257001	2.7097801751249	-0.317558752724415	0.750819666230246	NA	CTD-3096P4.1	lncRNA
ENSG00000254879.1	0.0371581663604286	-0.533976473236498	2.81161688630634	-0.189917935063333	0.84937343809611	NA	PTPRJ-AS1	lncRNA
ENSG00000254880.1	0.0521678530330436	-0.50823184815379	1.84609633640528	-0.275300827010696	0.783085129147194	NA	PKNOX2-AS1	lncRNA
ENSG00000254883.1	0.0591401189688572	-0.695858400471595	2.60589565081081	-0.26703233502657	0.789444264997257	NA	RP11-655M14.14	processed_pseudogene
ENSG00000254884.1	0.0407413687388947	-0.670881268638765	1.63640587789905	-0.409972414362199	0.681826183471262	NA	PRR13P2	processed_pseudogene
ENSG00000254885.1	0.0586270310970332	-0.431825973819836	1.97305450820496	-0.218861654365901	0.826757817671176	NA	RP11-802F5.1	lncRNA
ENSG00000254887.1	2.47176309408683	0.19417371151434	0.193165667578712	1.00521854607118	0.314791626728202	0.535054322699605	CTC-378H22.1	lncRNA
ENSG00000254888.2	0.00913540418403026	-0.681263496958897	2.98613685386143	-0.228142088021834	0.819535781215711	NA	RP11-716D19.1	processed_pseudogene
ENSG00000254889.1	0	NA	NA	NA	NA	NA	AC084121.14	processed_pseudogene
ENSG00000254890.1	0	NA	NA	NA	NA	NA	RP11-10A7.1	processed_pseudogene
ENSG00000254891.1	0.0872144830760741	-0.84133652903482	1.42188212613074	-0.591706241729253	0.55404731614697	NA	OR4A9P	unprocessed_pseudogene
ENSG00000254892.1	0.0701434967262209	-0.5753021950271	2.09723024101311	-0.274315229571164	0.783842381743598	NA	RP11-334E6.4	processed_pseudogene
ENSG00000254893.6	31.1271163648981	-0.0979272359516875	0.113098272675466	-0.865859695600201	0.386567107931961	0.603576987223169	RAP1BL	translated_processed_pseudogene
ENSG00000254894.1	0.156645165287855	-0.431780617560028	1.53348284069883	-0.281568600639352	0.778274319475384	NA	NAV2-AS1	lncRNA
ENSG00000254895.2	0.108612495324985	-0.666981410656551	1.82492957140817	-0.365483370485299	0.714750617965973	NA	MTCO3P15	processed_pseudogene
ENSG00000254896.1	0.161744405519485	-0.315438862690359	1.11116729409001	-0.283880622088222	0.776501867176205	NA	OPCML-IT1	lncRNA
ENSG00000254897.1	0.192832875266768	-0.716582785647283	0.999037249063652	-0.717273341228168	0.473205453149479	NA	RP11-482L11.1	processed_pseudogene
ENSG00000254898.1	0.179137909058045	-0.587231327553296	0.740961312381557	-0.792526300281251	0.428053862717997	NA	RP11-513D5.2	lncRNA
ENSG00000254900.1	0.10616049943205	-0.325257011149891	1.41552020077662	-0.229779137713076	0.818263396697514	NA	RP11-152H18.4	lncRNA
ENSG00000254901.8	3.65942145842473	0.0318295842239801	0.1746889469786	0.182207201855074	0.855420121339754	0.92566691222674	BORCS8	protein_coding
ENSG00000254902.1	0.0497023443288003	-0.700353156395979	2.01261946354493	-0.347980911981448	0.72785451873384	NA	ANO1-AS1	lncRNA
ENSG00000254903.1	0.00939785407290553	-0.660481608236391	2.98613185092432	-0.221183002362052	0.824949943668103	NA	OR8L1P	unprocessed_pseudogene
ENSG00000254905.1	0.203910741115754	-0.775786127243684	0.805838264251123	-0.962706986822762	0.335694589465158	NA	RP11-712L6.7	lncRNA
ENSG00000254906.1	0.122017400494017	-0.582947302155925	1.40382191755932	-0.415257302129485	0.67795355466662	NA	RP11-701I24.3	lncRNA
ENSG00000254907.1	0.260218574037929	-0.222429799040076	0.501678496017934	-0.443371204477786	0.65749726046642	NA	RP11-484D2.2	lncRNA
ENSG00000254909.1	0.00155533917472491	-0.740505089371901	2.98612901817632	-0.247981612604314	0.804148633557338	NA	RP11-110I1.5	processed_pseudogene
ENSG00000254910.1	0.15507281811749	-0.10487460270025	0.899465977522852	-0.11659651984734	0.907179795674317	NA	RP11-326C3.7	lncRNA
ENSG00000254911.3	0.630332279246507	-0.179096652568015	0.412476880048658	-0.434198039286197	0.664144636789267	NA	SCARNA9	lncRNA
ENSG00000254912.2	1.87011863388235	-0.37867608751117	0.303920070024074	-1.24597262524049	0.212774445348833	0.420760280574688	RP11-632K20.2	unprocessed_pseudogene
ENSG00000254913.1	0.0382759223199121	-0.462839992346877	2.52137713757386	-0.18356634771117	0.854353665083178	NA	RP4-791M13.5	lncRNA
ENSG00000254914.1	0.228796703383168	-0.466876513557856	1.00306545897266	-0.465449696609065	0.641609452353869	NA	CTD-2537L20.1	processed_pseudogene
ENSG00000254915.1	0.0463648029532132	-0.538671402309182	2.43898111668828	-0.220859193465428	0.825202071693774	NA	RP11-263C24.3	processed_pseudogene
ENSG00000254916.1	0.0419124178141182	-0.491070312055642	2.05343802311287	-0.239145426610545	0.810992818155535	NA	RP11-529A4.12	unprocessed_pseudogene
ENSG00000254917.1	0.0261085992411336	-0.549982665890077	2.98605935156467	-0.18418343413097	0.853869554807597	NA	OR7E15P	unprocessed_pseudogene
ENSG00000254919.1	0.213837624997065	-0.0980375501104745	1.00542430609324	-0.0975086334359841	0.922322478413247	NA	RP11-698N11.2	lncRNA
ENSG00000254920.1	0	NA	NA	NA	NA	NA	RP11-56P9.6	unprocessed_pseudogene
ENSG00000254921.1	0.105049344488909	-0.705009788089857	1.24381471041068	-0.566812550284987	0.570841542912758	NA	RP11-236J17.6	lncRNA
ENSG00000254923.1	0.0638507160351266	-0.559223918701253	1.6759004480173	-0.333685643060036	0.738616784418667	NA	RP11-1236K1.8	processed_pseudogene
ENSG00000254924.2	0.0259100845673432	-0.629643104779535	2.98611499660167	-0.210856951422198	0.832998896631242	NA	RP11-684B2.3	processed_pseudogene
ENSG00000254925.1	0.0666216338308973	-0.522257317627786	1.79087596121805	-0.291621155756973	0.77057629824111	NA	OR4C9P	unprocessed_pseudogene
ENSG00000254926.1	0.0797634205355168	-0.529246917576493	1.90819827526362	-0.277354258431753	0.78150810079343	NA	AP000445.2	unprocessed_pseudogene
ENSG00000254927.1	0.0587107766061229	-0.749441329905744	2.14346964914008	-0.349639347683978	0.726609377326615	NA	RP11-98J9.2	lncRNA
ENSG00000254928.1	0.202963224479396	0.0669369975927054	0.686175260608998	0.0975508757533712	0.922288933839265	NA	RP11-702H23.6	lncRNA
ENSG00000254929.6	0.108261420805987	-0.763115229353348	1.1883878985342	-0.642143217963261	0.520780197054187	NA	RP11-144G6.12	lncRNA
ENSG00000254930.1	0.0653645432066393	-0.709040250013579	1.95968725495388	-0.3618129618495	0.717491805317888	NA	LINC02545	lncRNA
ENSG00000254931.2	0.0258147550088555	-0.587579178442546	2.98613238884308	-0.196769299525328	0.844008076830056	NA	MTATP6P15	processed_pseudogene
ENSG00000254932.2	0.0502515991894727	-0.665590922554134	2.67021301744586	-0.249265102898342	0.803155723350196	NA	RP11-687M24.8	lncRNA
ENSG00000254933.1	3.28934622585834	0.382683182056587	0.279860979767671	1.36740456770456	0.171498531416553	0.368813763657375	RP11-619A14.2	lncRNA
ENSG00000254934.5	0.0789332200774465	-0.792729414810498	1.76902693891755	-0.448116078602828	0.654069424657738	NA	LINC00678	lncRNA
ENSG00000254935.1	0.0330307445052285	-0.688570027731718	2.86222985182763	-0.240571185186977	0.809887485240141	NA	RP11-266E8.2	processed_pseudogene
ENSG00000254936.4	0.543146229219786	-1.21602949496424	0.55858273450989	-2.1769908374114	0.0294812510849555	NA	AF131215.3	lncRNA
ENSG00000254937.1	0.0158655789171813	-0.667182366057429	2.9861340463191	-0.223426797226281	0.823203350233618	NA	RP11-728D14.6	unprocessed_pseudogene
ENSG00000254938.1	0.240841413458194	-0.479826675474506	0.790082686855364	-0.607311973110412	0.543643893995054	NA	RP11-688I9.4	lncRNA
ENSG00000254939.1	0.0933416640855426	-0.534202969162537	1.20999936696325	-0.441490288133978	0.658858090892988	NA	CTD-2342I9.1	processed_pseudogene
ENSG00000254940.1	0.0604586995284346	-0.386276284190188	1.81302864975928	-0.213055808159168	0.831283433207983	NA	OR4A19P	unprocessed_pseudogene
ENSG00000254941.1	0.0668299658057295	-0.410448667794208	2.56125801954741	-0.160252760425417	0.872681969576087	NA	RP11-677M14.5	processed_pseudogene
ENSG00000254942.1	0.280611249821144	-0.396628597484898	1.01934820389671	-0.389100207337089	0.697202020109932	NA	RP5-1160K1.8	lncRNA
ENSG00000254943.1	0.0432815242652423	-0.641128344039692	1.89682716346231	-0.338000402139661	0.735362884730872	NA	RP11-664I21.6	lncRNA
ENSG00000254944.1	0	NA	NA	NA	NA	NA	ATP5PBP5	processed_pseudogene
ENSG00000254946.2	0.508386285187786	-0.0275361861457653	0.663343511906808	-0.0415112014386203	0.966888363095626	NA	LINC02751	lncRNA
ENSG00000254947.1	0.00114128089329009	-0.673975104204896	2.98613824464275	-0.225701239858548	0.821433793700296	NA	OR8K4P	unprocessed_pseudogene
ENSG00000254948.1	0.0295676148126966	-0.550252280213725	2.98606694165707	-0.184273256750357	0.85379909267528	NA	OR7E158P	unprocessed_pseudogene
ENSG00000254949.1	0.0166961766213818	-0.594592390642723	2.98613686243579	-0.199117595084947	0.842170757922299	NA	GNG5P3	processed_pseudogene
ENSG00000254951.7	0.200744705453017	-0.665658788346999	1.10528920417007	-0.602248520871806	0.547008722197347	NA	RP11-494M8.4	lncRNA
ENSG00000254952.1	0.0733599953617311	-0.664038257783816	1.30074069103783	-0.510507791721344	0.609695757239387	NA	LINC02705	lncRNA
ENSG00000254953.1	0.0184932841481304	-0.556483308270779	2.98613587585739	-0.186355655403992	0.852165865079272	NA	RP11-100N3.2	processed_pseudogene
ENSG00000254954.1	0.0247786831556855	-0.532163970643873	2.98613659651103	-0.178211529661988	0.858556855303418	NA	SLC2A13P1	processed_pseudogene
ENSG00000254957.1	0.15339600046777	-0.045201364370565	0.855234959664243	-0.0528525685950802	0.957849376315429	NA	RP11-179A10.2	processed_pseudogene
ENSG00000254959.6	0.0447508108467501	-0.622014227349871	2.03669434754563	-0.305403816777636	0.760058615200368	NA	INMT-MINDY4	protein_coding
ENSG00000254960.2	0.0850906492004817	-0.376051284332951	1.20418539890341	-0.31228686602196	0.754822520694899	NA	KIRREL3-AS2	lncRNA
ENSG00000254961.1	0.0341488949702899	-0.468442981341743	2.11228018369283	-0.221771233266403	0.824491974372328	NA	TUBB4BP4	processed_pseudogene
ENSG00000254963.1	0.287948141727488	0.0417354460229242	0.456973363372069	0.0913301504379876	0.927230261509417	NA	CTD-2562J17.9	lncRNA
ENSG00000254964.1	0.049058284856293	-0.417171668080615	1.86066702676431	-0.224205439275223	0.822597451276028	NA	RP11-831H9.3	lncRNA
ENSG00000254965.1	2.53581629892593	-0.218903061041215	0.185835508424692	-1.17793990447161	0.238820565072363	0.452825763549888	C1DP5	processed_pseudogene
ENSG00000254966.1	0.376188882220247	-0.0335323386155684	0.434470959498815	-0.0771797006967963	0.938480589969184	NA	RP11-1081L13.4	lncRNA
ENSG00000254968.7	0.583591204158427	0.424176305868262	0.521489917742608	0.813393109696941	0.415992708554388	NA	LINC02763	lncRNA
ENSG00000254971.1	0.0298667466829691	-0.570451140287137	2.98613552303134	-0.191033238741974	0.848499551925898	NA	RP11-313I2.11	lncRNA
ENSG00000254972.1	0.0374451677581817	-0.604566077268634	2.27936454161049	-0.265234483660729	0.790828831771988	NA	RP11-167J8.3	lncRNA
ENSG00000254973.2	0.163484903927256	-0.446864183472004	0.847964556861192	-0.52698450643516	0.598204347802718	NA	RP11-429J17.7	lncRNA
ENSG00000254974.1	0.199810965276984	-0.434890529685526	0.791179314059995	-0.549673786911659	0.582543139193971	NA	RP11-702H23.2	processed_pseudogene
ENSG00000254975.1	0.696644450704012	-0.557939263370328	0.323813587375213	-1.72302610243413	0.0848838048414518	NA	RP11-672A2.3	lncRNA
ENSG00000254976.1	0.0108314102566863	-0.616705414405482	2.98611912561597	-0.206524049598413	0.836381580780625	NA	OR8B7P	unprocessed_pseudogene
ENSG00000254978.2	0.0641499541044332	-0.616659386587527	2.57780018195699	-0.23921923464191	0.81093558850642	NA	ALG1L9P	transcribed_unprocessed_pseudogene
ENSG00000254979.5	0.0919746031575629	-0.382237566487766	1.74552734518446	-0.218981139162487	0.826664739983493	NA	RP11-872D17.8	protein_coding
ENSG00000254980.1	0.0586614421163026	-0.410736618821807	1.83277367498674	-0.224106568327253	0.822674381677326	NA	RP11-794P6.6	lncRNA
ENSG00000254983.1	0.107855825879714	-0.60392149890288	1.18682874749053	-0.50885310975137	0.610855189331164	NA	RP11-573E11.2	lncRNA
ENSG00000254984.1	0.0203948290186716	-0.674700605346904	2.98613173665451	-0.225944688596626	0.821244439935185	NA	FTLP6	processed_pseudogene
ENSG00000254985.1	0.104523384518064	-0.493636054519552	1.24845987759503	-0.39539601021898	0.692550653073833	NA	RSF1-IT2	lncRNA
ENSG00000254986.7	13.2179667238929	0.144249191808819	0.102968398284703	1.40090740665865	0.161241763630206	0.355020082574315	DPP3	protein_coding
ENSG00000254987.1	0.217401159263474	-0.108953421582809	0.735214462963249	-0.148192707123412	0.882190687143641	NA	RP11-563P16.1	lncRNA
ENSG00000254988.1	0.185970957437047	-0.66547403870626	0.938861080341094	-0.708809910902356	0.478442446613584	NA	CTD-2547H18.1	lncRNA
ENSG00000254989.1	0.195891157001134	-0.649071163121273	1.04447409306794	-0.621433473007215	0.534314453874023	NA	RP11-469N6.3	lncRNA
ENSG00000254990.5	0.101602429778063	-0.424951373391333	1.26003275950285	-0.337254226278212	0.73592526251442	NA	RP11-108O10.2	lncRNA
ENSG00000254991.1	0.280218394370311	-0.440463226711756	0.89853085857991	-0.490203783771978	0.623989703596273	NA	RP13-631K18.3	lncRNA
ENSG00000254992.1	0.00655698602163324	-0.63009081136268	2.98614081889966	-0.211005056216625	0.832883325892868	NA	RP11-215H18.5	processed_pseudogene
ENSG00000254993.2	0.102252227350164	-0.311785439479751	1.19550806310684	-0.260797437592764	0.794248720589508	NA	TRIM77BP	unprocessed_pseudogene
ENSG00000254995.4	0.276145102137785	-0.609498930212383	0.561078054961922	-1.08629971324355	0.277346413860467	NA	STX16-NPEPL1	protein_coding
ENSG00000254996.5	1.33870920090305	0.20014928016808	0.26059788322496	0.768038779483494	0.442464146247944	NA	ANKHD1-EIF4EBP3	protein_coding
ENSG00000254997.4	0.144104604608599	-0.347671613540575	1.22886168575685	-0.282921680747533	0.777236874461884	NA	KRTAP5-9	protein_coding
ENSG00000254999.4	114.160818352521	0.256826912020406	0.0724683306201192	3.54398824731728	0.000394122813800942	0.00464317674010623	BRK1	protein_coding
ENSG00000255000.1	0.0302041989692239	-0.508403796973568	2.98613495877106	-0.170254795577893	0.864809760059661	NA	AC139103.1	processed_pseudogene
ENSG00000255001.1	0.0320972214037703	-0.720335814920179	2.87996688086413	-0.250119478701798	0.802494952805052	NA	RP11-347H15.3	processed_pseudogene
ENSG00000255002.2	3.58020021133937	0.778255220412194	0.319829228125059	2.43334614842606	0.0149599915767187	0.0698454307994466	LINC02324	lncRNA
ENSG00000255003.1	0.0477064203032942	-0.475921670670321	2.02166383469452	-0.235410884095987	0.813889839140567	NA	CYCSP28	processed_pseudogene
ENSG00000255004.1	0.116692786793202	-0.478063314265018	1.17790561384448	-0.405858762065579	0.684846379581935	NA	SLC1A2-AS1	lncRNA
ENSG00000255005.1	0.12011934149981	-0.418777085128065	1.51142060855354	-0.277075145567085	0.781722405932246	NA	RP11-90K17.2	lncRNA
ENSG00000255006.1	0.172715125256466	-0.921986947979138	0.821021251226014	-1.12297574100835	0.261447797554102	NA	ELOCP22	processed_pseudogene
ENSG00000255007.1	0.557290804644622	0.462605172041957	0.41606163125249	1.111866938197	0.266195365809638	NA	LINC02489	lncRNA
ENSG00000255008.3	0.442639174383687	-0.476101129700505	0.460403235409655	-1.03409596867164	0.301091300707608	NA	LINC02739	lncRNA
ENSG00000255009.4	0.0321740439618411	-0.580916510854076	2.57552580170493	-0.225552588317898	0.821549419580452	NA	UBTFL1	protein_coding
ENSG00000255010.1	0.0535301950515645	-0.741831353658673	2.17700363925148	-0.340757975909373	0.733285789333489	NA	COX5BP4	processed_pseudogene
ENSG00000255011.1	0.0109471687524501	-0.657232178605338	2.9861359930962	-0.22009452353303	0.82579753983098	NA	RP11-529A4.10	unprocessed_pseudogene
ENSG00000255012.3	0.12284388791509	-0.576111088340959	1.58178637967376	-0.364215481776864	0.715697107013649	NA	OR5M1	protein_coding
ENSG00000255014.1	0.0603845745358071	-0.862997416779085	2.89979082704187	-0.297606782093122	0.766003297652983	NA	ARL6IP1P3	processed_pseudogene
ENSG00000255015.1	0.0365726207273618	-0.733200536963258	2.52698850091287	-0.290147951483907	0.771703052834133	NA	RP11-716H6.1	lncRNA
ENSG00000255016.1	0.146707496248872	-0.816556953486493	1.36888053897727	-0.596514400078014	0.550831636871672	NA	RP11-481A20.8	processed_pseudogene
ENSG00000255018.1	0.00780790457551013	-0.691467153637667	2.9861334486738	-0.231559361134634	0.816880274721921	NA	RP11-413N13.1	processed_pseudogene
ENSG00000255019.1	0.080660018976689	-0.476318700764792	2.25941923344931	-0.210814661446263	0.83303189746614	NA	OR5D15P	unprocessed_pseudogene
ENSG00000255020.1	0.0662626691555836	-0.30884495392602	1.46284224220733	-0.211126630756844	0.832788460229027	NA	AF131216.5	lncRNA
ENSG00000255021.1	0.129818881121582	-0.553754107948239	1.38331759950875	-0.400308727471473	0.688929140604238	NA	RP11-536I6.2	lncRNA
ENSG00000255022.1	0.0215775437599875	-0.563272587426734	2.98613734971583	-0.188629162513351	0.850383474724826	NA	RP11-665E10.1	processed_pseudogene
ENSG00000255025.1	0	NA	NA	NA	NA	NA	AF228730.13	processed_pseudogene
ENSG00000255026.1	0.628388886247819	-0.892579785492323	0.458582246996299	-1.94638975088699	0.0516079397988471	NA	RP11-326C3.2	lncRNA
ENSG00000255027.2	0.251794452381452	-0.593426016066974	0.965202036139252	-0.614820518241591	0.538673257397651	NA	RP11-680F20.9	lncRNA
ENSG00000255028.5	2.38930695794328	-0.35915364416857	0.216007943097804	-1.66268720963633	0.0963750638046939	0.252847156962884	RP11-708B6.2	lncRNA
ENSG00000255029.2	0.259138487307884	-0.575518396838353	0.95631095789125	-0.601810940352939	0.54729999184897	NA	CTD-3012A18.1	lncRNA
ENSG00000255030.1	0.0321177479105696	-0.773266958956826	2.98608333206886	-0.258956925499156	0.795668475538574	NA	OR8B5P	unprocessed_pseudogene
ENSG00000255031.5	0.730695655776821	-0.184252392762023	0.43513577747953	-0.423436550837722	0.671976782031795	NA	RP11-802E16.3	lncRNA
ENSG00000255032.1	0.141829946981778	-0.655260288420584	1.46578001956443	-0.447038627675727	0.654847169996714	NA	TSPAN18-AS1	lncRNA
ENSG00000255033.1	0.0449732201715584	-0.716609075939348	2.98609581252387	-0.239981943289912	0.810344254796428	NA	SERPINA15P	processed_pseudogene
ENSG00000255035.2	0.0287403439474093	-0.58842847591879	2.98606455506044	-0.197058189824325	0.843782001523097	NA	SDHCP4	processed_pseudogene
ENSG00000255036.6	1.76852534409685	-0.154611519291433	0.248877497126734	-0.621235431392586	0.534444730173955	NA	SUGT1P4-STRA6LP-CCDC180	lncRNA
ENSG00000255037.1	0.0114547599401381	-0.718553901590428	2.98612892758089	-0.24063056854432	0.809841455934907	NA	RP11-680G24.1	unprocessed_pseudogene
ENSG00000255038.1	0.199751650530634	-0.275516038487256	0.723690858851624	-0.380709573870332	0.70341876401233	NA	RP11-1167A19.2	lncRNA
ENSG00000255039.1	0.103136449228567	-0.7017760031836	1.99348392364384	-0.352034944882244	0.724812055580663	NA	LINC02553	lncRNA
ENSG00000255040.1	0.186427928936107	-0.302809807381195	0.764544181882833	-0.396065805687605	0.692056483091939	NA	MORF4L1P3	processed_pseudogene
ENSG00000255041.1	0.0531575472303382	-0.558820268094754	2.18123362516816	-0.256194596326962	0.797800580935994	NA	RP11-430H10.4	lncRNA
ENSG00000255042.3	0.0865815207936565	-0.413956468104694	1.52361301106156	-0.271693970253164	0.785857337996885	NA	SEPTIN7P11	transcribed_unprocessed_pseudogene
ENSG00000255043.1	0.528230438889097	0.338548556603497	0.622646142994624	0.543725453714761	0.586630413919249	NA	NAV2-AS5	lncRNA
ENSG00000255045.1	20.386422498817	0.473651797940532	0.172187708645584	2.75078750780902	0.00594521946617299	0.0360032621801289	RP11-677M14.2	lncRNA
ENSG00000255046.1	0.382690581622365	-0.828028720348617	0.464254171702348	-1.78356764638725	0.074493946764512	NA	RP11-297N6.4	lncRNA
ENSG00000255047.1	0.0839416601541401	-0.567605565872993	1.89507916480635	-0.299515490652863	0.764546754391042	NA	HNRNPRP2	processed_pseudogene
ENSG00000255048.1	0.0608692169387265	-0.613079986150998	1.96705628096835	-0.311673840795846	0.755288410366444	NA	OR8X1P	unprocessed_pseudogene
ENSG00000255050.1	0.507030701916918	0.279131181490917	0.49417019483092	0.564848273753987	0.57217696913754	NA	RP11-661A12.9	lncRNA
ENSG00000255051.1	0.117550764142508	-0.446814794690412	0.750316969814848	-0.595501384968903	0.551508373612014	NA	BCAS2P1	processed_pseudogene
ENSG00000255052.5	1.07493152001367	-0.0786659962028265	0.469453201559936	-0.167569410414987	0.866922037822586	NA	FAM66D	lncRNA
ENSG00000255053.1	0.0357511700220099	-0.53956225436224	2.53495259454929	-0.212849051111417	0.831444703001495	NA	OR4A44P	unprocessed_pseudogene
ENSG00000255054.3	0	NA	NA	NA	NA	NA	RP1-317E23.6	protein_coding
ENSG00000255055.1	0.0195982235481735	-0.694303626334016	2.98612938915486	-0.232509558646593	0.816142263901151	NA	MTND1P35	processed_pseudogene
ENSG00000255057.1	0.0785386533921559	-0.555979134621814	1.53304004864708	-0.362664455577968	0.71685555484261	NA	RP11-567M21.3	processed_pseudogene
ENSG00000255058.1	0.177909963406018	-0.400178612981179	0.618710780441294	-0.646794311060416	0.517765074755464	NA	PDCL2P2	processed_pseudogene
ENSG00000255059.1	0.20941024828205	-0.44103324325881	0.545967208798149	-0.807801707046962	0.419204742287933	NA	PPIAP43	processed_pseudogene
ENSG00000255060.1	0.122763658492238	-0.268062672337057	1.24513986125085	-0.215287198393734	0.829543409831672	NA	RP11-219O3.2	lncRNA
ENSG00000255062.1	0.155056616279527	-0.848132669689333	0.820383292618752	-1.03382489297411	0.301218032080198	NA	RP11-712L6.5	lncRNA
ENSG00000255063.1	0.273294020900171	-0.0654836010617911	0.686151194730829	-0.0954361102402215	0.923968435138269	NA	RBMXP3	processed_pseudogene
ENSG00000255065.1	0.111531408218253	-0.438303211919424	1.2568304963297	-0.348736932465749	0.727286814749505	NA	RP11-680E19.2	processed_pseudogene
ENSG00000255067.1	0.0106256472701267	-0.667182366200515	2.98613404631903	-0.223426797274202	0.823203350196325	NA	RP11-47J17.1	lncRNA
ENSG00000255070.1	0.0395077031347977	-0.761347159919202	2.26700765462411	-0.335837930836383	0.736993085049008	NA	OSBPL9P3	processed_pseudogene
ENSG00000255071.3	0.031407391929215	-0.468661604566696	2.98595314778479	-0.156955444834888	0.875279962657169	NA	SAA2-SAA4	protein_coding
ENSG00000255072.2	0	NA	NA	NA	NA	NA	PIGY	protein_coding
ENSG00000255073.8	0.00648938444137334	-0.611703077361356	2.9861371146568	-0.204847618804557	0.837691181386808	NA	ZFP91-CNTF	protein_coding
ENSG00000255074.1	0.207467660142381	-0.466093441032688	0.751204071991473	-0.620461813787903	0.534953787088478	NA	RP11-140L24.3	processed_pseudogene
ENSG00000255075.1	0.109792084057816	-0.570052065985495	1.84916162093003	-0.308275955726784	0.757872360256398	NA	CENPUP1	processed_pseudogene
ENSG00000255076.2	0.0100044782187325	-0.660481608073525	2.98613185092438	-0.221183002307506	0.824949943710573	NA	CTD-2023J5.1	lncRNA
ENSG00000255077.1	0.0786486807820239	-0.669044251713062	1.90172181198085	-0.351809737627281	0.724980955287781	NA	OR4X7P	unprocessed_pseudogene
ENSG00000255078.1	0.016219245057643	-0.63616211073536	2.98613253003518	-0.213038806662699	0.831296694049393	NA	OR4A6P	unprocessed_pseudogene
ENSG00000255079.1	1.19480165923567	-0.266376698541913	0.339903634229458	-0.783682996346225	0.433226142213235	NA	LINC02704	lncRNA
ENSG00000255081.1	0.136500161140704	-0.788079144586851	0.953016460040872	-0.826931304578992	0.408275998875965	NA	RP11-263C24.1	lncRNA
ENSG00000255082.1	0.568919228895525	0.0568859617179877	0.620134489315664	0.0917316528883322	0.926911248040546	NA	GRM5-AS1	lncRNA
ENSG00000255083.2	0.0346048337884777	-0.615969753294713	2.55118325007109	-0.241444730901847	0.80921044774003	NA	OR5AK1P	unprocessed_pseudogene
ENSG00000255084.1	0.0637130613401195	-0.628154022534313	1.79991346134302	-0.348991235426181	0.72709588951972	NA	RP11-843A23.1	lncRNA
ENSG00000255085.8	0.517357178271482	-0.74873272667624	0.531536038301448	-1.40862081349904	0.158947321070185	NA	AF186192.5	transcribed_unprocessed_pseudogene
ENSG00000255086.1	0.0964810944344901	-0.522646383714736	1.61832478382637	-0.322955187325865	0.746729180303476	NA	RP11-336F14.1	processed_pseudogene
ENSG00000255087.4	1.81512536678519	0.537231840500058	0.369836558711585	1.45261961762686	0.146329396158628	NA	RP11-168K9.1	lncRNA
ENSG00000255088.1	0.0115304482434113	-0.587383763211731	2.98613783638655	-0.196703499769626	0.844059571183886	NA	RP11-23B7.4	processed_pseudogene
ENSG00000255089.1	0.0413961200451031	-0.705506884984304	2.75441248177396	-0.256136976452389	0.797845070993841	NA	RP11-326C3.10	lncRNA
ENSG00000255091.1	0.158504084497709	-0.571202598329775	1.23077615220673	-0.464099501201443	0.642576459109163	NA	RP11-495O11.1	lncRNA
ENSG00000255092.1	0.0918268227588736	-0.562124763429338	1.33777986467406	-0.420192273985447	0.674344998349082	NA	RP11-58K22.4	lncRNA
ENSG00000255093.2	1.07062286945878	-0.157548480753409	0.454999115727864	-0.346261070203133	0.729146522531828	NA	RP11-794P6.2	transcribed_unitary_pseudogene
ENSG00000255094.1	0.0652006581588584	-0.605040697465473	1.79506354005094	-0.337058095140356	0.73607310612263	NA	RP11-406D1.2	lncRNA
ENSG00000255095.2	0.00114128089329009	-0.673975104204896	2.98613824464275	-0.225701239858548	0.821433793700296	NA	OR1D4	transcribed_unprocessed_pseudogene
ENSG00000255096.2	0.0127797744461326	-0.52776521033098	2.98613243027329	-0.176738715597647	0.859713628903348	NA	OR5B10P	unprocessed_pseudogene
ENSG00000255097.1	0.141943916238998	-0.998008859924153	0.933201723139339	-1.06944601062973	0.284868744244241	NA	RP11-5L12.1	lncRNA
ENSG00000255099.1	0.507826039006676	-0.26620014188038	0.53866741355926	-0.49418274649557	0.621177123613389	NA	RP11-25D10.2	processed_pseudogene
ENSG00000255100.1	0.211855884065757	-0.292602739944407	0.899416238947956	-0.325325169008137	0.744934983898449	NA	RP11-21L23.3	lncRNA
ENSG00000255101.1	0.196355135728462	-0.480395565813841	0.824439736245865	-0.582693367014732	0.560099739242745	NA	RP11-412B14.1	lncRNA
ENSG00000255102.1	0.137217016877365	-0.584505924731668	2.98612952995045	-0.195740311620497	0.844813430572136	NA	RP11-164N3.2	lncRNA
ENSG00000255104.8	0	NA	NA	NA	NA	NA	AC005324.8	protein_coding
ENSG00000255105.1	0.245017557145604	-0.697633313457387	0.88601927941194	-0.787379382896062	0.431059812111044	NA	PTMAP15	processed_pseudogene
ENSG00000255106.1	0.0835176444450222	-0.787971103801414	2.05535407872426	-0.383374870518903	0.701441833038446	NA	RP11-58K22.2	processed_pseudogene
ENSG00000255107.1	0.199149323743363	0.0965755999152667	0.830203733224437	0.116327590506219	0.90739291998462	NA	RP11-159H10.1	processed_pseudogene
ENSG00000255108.1	0.345925533729011	0.169200497935957	0.405998163192056	0.416751880367294	0.676859902494254	NA	AP006621.8	lncRNA
ENSG00000255109.6	0.481863542643927	0.25365579820281	0.555947913747744	0.456258206803712	0.648204313471717	NA	LINC02740	lncRNA
ENSG00000255110.1	0.0674117943422874	-0.708349129497706	2.543560981324	-0.278487181828441	0.780638403439253	NA	RP11-72M10.8	unprocessed_pseudogene
ENSG00000255111.1	0.22182150508074	-0.477472483412152	1.04688504630959	-0.456088741639119	0.648326165681379	NA	RP11-163O19.8	processed_pseudogene
ENSG00000255112.3	34.8972294100859	-0.0447073480948535	0.0608602483123176	-0.734590300477053	0.462589046969204	0.666475632152306	CHMP1B	protein_coding
ENSG00000255113.1	0.0185108759963489	-0.716536227667472	2.98611908287177	-0.23995567751383	0.810364617051276	NA	OR4A48P	unprocessed_pseudogene
ENSG00000255114.1	0.154811123837787	-0.332694929928374	0.712877119238104	-0.466693236393876	0.640719369504186	NA	RP11-110I1.6	lncRNA
ENSG00000255115.2	0.0366969243270104	-0.510040898883026	2.53121320002051	-0.20150056853326	0.840307184923651	NA	RP11-91P24.3	processed_pseudogene
ENSG00000255116.2	0.082802860580685	-0.509107288252266	1.52772319030904	-0.333245768265965	0.738948772503512	NA	SLC5A4P1	processed_pseudogene
ENSG00000255117.6	0.351068184498314	-0.257293402691583	0.635703027731275	-0.404738362832443	0.6856698400142	NA	LINC02546	lncRNA
ENSG00000255118.1	0.442689916914727	-0.420860851667713	0.503340602784316	-0.836135311436527	0.403078785179837	NA	RP11-703H8.7	lncRNA
ENSG00000255119.1	0.022120281519886	-0.650704239237695	2.98613071772146	-0.217908826085888	0.827500150169178	NA	RP11-655M14.12	lncRNA
ENSG00000255120.5	0.107733227674412	-0.456408425983065	1.19284042114541	-0.38262320583067	0.70199916153519	NA	OVOL1-AS1	lncRNA
ENSG00000255121.2	0.709648646702439	0.259564162558384	0.350206331078507	0.741174957514393	0.458587365305273	NA	CENATAC-DT	lncRNA
ENSG00000255122.1	0.0300037787519688	-0.716566527036421	2.60683896408621	-0.274879475452218	0.783408836179627	NA	RP11-303G3.6	processed_pseudogene
ENSG00000255123.1	0.0224103646277236	-0.559933222550984	2.98611090383136	-0.18751253405644	0.851258797227668	NA	MTND5P21	processed_pseudogene
ENSG00000255126.1	0.906136970744711	0.208273959043863	0.324305886841493	0.642214549579417	0.520733887354236	NA	CTD-2531D15.5	lncRNA
ENSG00000255127.3	1.91812662704813	0.00903604139534645	0.745697599384588	0.0121175680366998	0.99033181615498	0.993728452609103	RP11-676F20.2	transcribed_unprocessed_pseudogene
ENSG00000255128.1	0.12318377943594	-0.37241928884563	1.12044969214151	-0.332383766498098	0.739599494888095	NA	HSPD1P3	processed_pseudogene
ENSG00000255129.6	0.347259491457584	0.446721664665135	0.708871453253188	0.630187127179431	0.528572160505909	NA	RP11-839D17.3	lncRNA
ENSG00000255130.1	0.182633001680029	-0.366872993229758	0.899436378725939	-0.407892099883082	0.683352892986629	NA	RP11-396J6.1	lncRNA
ENSG00000255131.2	0.0909184878630616	-0.433387339837945	2.71177553670671	-0.159816818896548	0.873025374813143	NA	OR9L1P	unprocessed_pseudogene
ENSG00000255132.1	0.0464790378017651	-0.742639084993238	2.02641968221919	-0.366478420787916	0.714008112007952	NA	RP11-63C8.1	lncRNA
ENSG00000255133.2	0.324600155050863	-0.0316227271093458	0.613739814744598	-0.0515246466819256	0.958907462719736	NA	LINC02721	lncRNA
ENSG00000255134.1	0.0334486747981632	-0.62039230490528	2.98605369651947	-0.207763278211777	0.835413806657283	NA	OR8K2P	unprocessed_pseudogene
ENSG00000255135.4	1.7559011687731	-0.248513023607418	0.247362887001991	-1.00464959242418	0.315065608443742	NA	RP11-111M22.3	lncRNA
ENSG00000255136.3	0.681213637577576	0.59337792523256	0.466637747304713	1.2716029268097	0.203514236334091	NA	CTD-2562J17.4	lncRNA
ENSG00000255138.1	0.207167621845701	-0.291207614143172	0.717325488300562	-0.405963009669545	0.684769779687377	NA	GLTPP1	processed_pseudogene
ENSG00000255139.2	1.54811151931069	-0.256782799159548	0.231377191608359	-1.10980169382552	0.26708448925826	NA	AP000442.1	lncRNA
ENSG00000255140.1	0.0441007884469597	-0.52596237172084	2.23010578364758	-0.235846378040674	0.813551878613135	NA	OR5BN2P	unprocessed_pseudogene
ENSG00000255141.1	0.327630889434099	-0.150065007753748	0.637259049946145	-0.235485094745112	0.81383224629055	NA	HNRNPA1P76	processed_pseudogene
ENSG00000255142.1	0.0923212665706665	-0.626018609595967	1.51307816804994	-0.413738445782205	0.679065667848091	NA	AP006621.6	lncRNA
ENSG00000255143.1	0.0698981662963484	-0.423216766259277	2.10450154518957	-0.201100715381587	0.840619822627871	NA	RP11-805J14.3	lncRNA
ENSG00000255144.1	0.00114128089329009	-0.673975104204896	2.98613824464275	-0.225701239858548	0.821433793700296	NA	RP11-589N15.1	unprocessed_pseudogene
ENSG00000255145.3	0.928333748559167	0.405814514032502	0.330151919408865	1.22917508630303	0.219006167706201	NA	STX17-AS1	lncRNA
ENSG00000255146.1	0.321633515537783	-0.324191667478034	0.651606080390434	-0.497527075382388	0.618817414648971	NA	RP11-659P15.1	lncRNA
ENSG00000255147.1	0.00643610421066908	-0.742873072267325	2.98612810288743	-0.248774683024819	0.803535075562403	NA	RP11-655M14.15	transcribed_unprocessed_pseudogene
ENSG00000255148.2	0.0780250505284683	-0.639371506050173	2.07064882654663	-0.308778339355834	0.757490147209862	NA	RP4-791M13.4	lncRNA
ENSG00000255149.1	0.013755867198012	-0.657232178605338	2.9861359930962	-0.22009452353303	0.82579753983098	NA	RP11-97I14.1	processed_pseudogene
ENSG00000255150.2	1.51473792092957	0.0341635667432874	0.289079061013284	0.118180703311879	0.905924479325711	NA	EID3	protein_coding
ENSG00000255151.2	0.091861786959579	-0.719189335789051	1.19835344937095	-0.600147924776762	0.548407655525309	NA	GLYATL1B	protein_coding
ENSG00000255152.8	0.0688983576543324	-0.341769378494066	1.79952864420595	-0.189921610636475	0.849370557829206	NA	MSH5-SAPCD1	protein_coding
ENSG00000255153.1	1.10117473298625	-0.0806860038322083	0.361066454323146	-0.223465799345613	0.823172998291393	NA	TOLLIP-AS1	lncRNA
ENSG00000255154.9	0.00132322620821372	-0.673975104204895	2.98613824464275	-0.225701239858547	0.821433793700296	NA	HTD2	protein_coding
ENSG00000255155.1	0.0115787993171741	-0.667182366191575	2.98613404631904	-0.223426797271208	0.823203350198655	NA	RP11-535N6.2	processed_pseudogene
ENSG00000255156.1	0.0841514679378913	-0.601415495540665	1.21081845676578	-0.496701625400646	0.61939947605881	NA	RNY1P9	misc_RNA
ENSG00000255157.1	0.0183610403759048	-0.589265363479867	2.98611366429183	-0.197335208812158	0.843565228370472	NA	DEFB130C	transcribed_unprocessed_pseudogene
ENSG00000255158.1	0.115951413027218	-0.740685601541949	1.31904540795695	-0.561531541730003	0.574435234243636	NA	RP11-754B17.1	lncRNA
ENSG00000255159.1	0.423532629659366	-0.0694559614016321	0.652043618578748	-0.106520421981929	0.915169453189189	NA	RP11-318C2.1	lncRNA
ENSG00000255160.5	0.032306466616328	-0.78433653556503	2.98610665770533	-0.262661929218481	0.792811162751475	NA	RP11-428C19.5	lncRNA
ENSG00000255161.1	0.0308368110493293	-0.657170799877165	2.34491769670749	-0.280253247608605	0.779283217026707	NA	RP11-646J21.7	processed_pseudogene
ENSG00000255162.1	0.00500861723965878	-0.642655372595181	2.98613876932905	-0.215212829087503	0.829601389109564	NA	RP11-358N4.3	unprocessed_pseudogene
ENSG00000255163.1	0.0421493286323093	-0.464902288757772	1.90636953887332	-0.243867875182549	0.807333150014514	NA	HSPE1P18	processed_pseudogene
ENSG00000255164.1	0.141786576211287	-0.662448058101412	0.93305510730951	-0.709977420317219	0.47771813841796	NA	RP5-1047A19.4	lncRNA
ENSG00000255165.1	0.113355800839591	-0.600337397738266	1.25099345378823	-0.479888520535689	0.631306664304817	NA	CTD-2609K8.3	lncRNA
ENSG00000255166.1	0.0294476552631307	-0.543006027191642	2.92680819430091	-0.185528395146968	0.852814610740855	NA	RP11-726G23.11	processed_pseudogene
ENSG00000255167.1	0.0649157578361288	-0.762257523080219	1.67782009277617	-0.45431421781281	0.649602684206253	NA	RP11-670N15.1	lncRNA
ENSG00000255169.1	0.112294639419816	-0.241995827325927	1.60156342080946	-0.151099746773448	0.879897032252777	NA	LINC02722	lncRNA
ENSG00000255170.2	0.00558889383986091	-0.722693918781727	2.98613389555263	-0.242016581995223	0.808767314536235	NA	RP11-313I2.6	processed_pseudogene
ENSG00000255171.7	0.36333947194096	-0.21601001935489	0.560968796013735	-0.385066015952875	0.700188505629004	NA	LINC01499	lncRNA
ENSG00000255172.2	0.125725495946324	-0.465419361076254	1.4747279772796	-0.315596752924429	0.75230860260923	NA	OR5AM1P	unprocessed_pseudogene
ENSG00000255173.1	0.0524245564700948	-0.7860266051012	1.99696043853558	-0.393611505732989	0.693867885258798	NA	AP003068.12	lncRNA
ENSG00000255174.1	0.211755135489258	-0.18526679768765	0.958513961029052	-0.193285445199722	0.846735424448561	NA	RP11-481A20.4	processed_pseudogene
ENSG00000255175.6	0.186103350798222	-0.894539787391886	0.972099004093404	-0.920214693796697	0.35746057721289	NA	LINC02759	lncRNA
ENSG00000255176.1	0.246884102150189	-0.577765395569784	1.0141120690672	-0.569725391495661	0.568863965508721	NA	AP002954.3	lncRNA
ENSG00000255177.2	0.0601678781471071	-0.481659217709776	2.14215876955799	-0.224847581119845	0.822097849279142	NA	MUC5B-AS1	lncRNA
ENSG00000255178.1	0.310963919865905	-0.0172459793778974	0.592087829081171	-0.029127400582884	0.976762982560477	NA	LINC02720	lncRNA
ENSG00000255179.1	0.00114128089329009	-0.673975104204896	2.98613824464275	-0.225701239858548	0.821433793700296	NA	RP11-324J3.1	lncRNA
ENSG00000255181.3	0.12091608295709	-0.435312050735415	1.51155962094725	-0.287988673885465	0.773355408498638	NA	CCDC166	protein_coding
ENSG00000255182.2	0.599576458695174	0.128417975078677	0.522987308066907	0.245547020162577	0.806032905424626	NA	CTD-2517M22.14	lncRNA
ENSG00000255183.1	0.0108314102566863	-0.616705414405482	2.98611912561597	-0.206524049598413	0.836381580780625	NA	LINC02711	lncRNA
ENSG00000255184.1	0.150867930664472	-0.302623298810309	1.53812098739082	-0.196748696163142	0.844024200782101	NA	RP11-313I2.7	unprocessed_pseudogene
ENSG00000255185.6	0.17574746964497	-0.664601930726159	0.667448523755355	-0.99573511225528	0.319378865074955	NA	PDXDC2P	transcribed_unprocessed_pseudogene
ENSG00000255186.1	0.0474381499596091	-0.772168205183139	2.43081543379032	-0.317658097134554	0.75074429966128	NA	RP11-514F3.5	lncRNA
ENSG00000255187.2	0.149296624482686	-0.299970233189601	1.12265679348051	-0.26719673806954	0.78931768752489	NA	LINC02748	lncRNA
ENSG00000255188.1	0.0267330616129034	-0.794505042214664	2.98611923977412	-0.266066080561057	0.79018831749402	NA	RP11-507F16.1	processed_pseudogene
ENSG00000255189.1	0.462462784729042	-0.066862757485788	0.413696372904869	-0.161622779083836	0.871602918040669	NA	GLYATL1P1	unprocessed_pseudogene
ENSG00000255190.2	0.0182601968860426	-0.591917691211616	2.98611045967689	-0.198223642160801	0.842870090712925	NA	TRIM51DP	transcribed_unprocessed_pseudogene
ENSG00000255191.1	0.0405712244387588	-0.667093566419175	2.25749556083429	-0.295501607175981	0.767610724780779	NA	RP11-626H12.1	lncRNA
ENSG00000255192.6	0.0416824430775582	-0.725060870217199	2.48106303278831	-0.292237988569903	0.770104668035989	NA	NANOGP8	protein_coding
ENSG00000255193.1	0.149805286999389	-0.376330993097705	1.35961066168991	-0.276793205365093	0.781938898750381	NA	LINC02726	lncRNA
ENSG00000255196.1	0.0482513997135047	-0.479472793613539	2.21478699960424	-0.216487090496384	0.828608086874986	NA	OR4A17P	unprocessed_pseudogene
ENSG00000255197.6	41.4595104056569	0.0247007696839833	0.0872161008641996	0.283213414028263	0.777013246231204	0.881673967099613	RP11-750H9.5	lncRNA
ENSG00000255198.4	1.29465423273607	0.325272140349476	0.244759644279636	1.32894514251645	0.183866068995441	NA	SNHG9	lncRNA
ENSG00000255199.2	0.0410425890165627	-0.557024188876026	2.75852733752664	-0.201928101744124	0.839972932564119	NA	GTF2IP11	unprocessed_pseudogene
ENSG00000255200.1	5.19053892053596	-0.152202293302223	0.193179748367395	-0.78787913634073	0.430767406012579	0.640698581575737	PGAM1P8	transcribed_processed_pseudogene
ENSG00000255201.1	0.106749714628362	-0.78182951591131	1.07755280039187	-0.725560284031542	0.468108375904398	NA	RP11-350N15.4	lncRNA
ENSG00000255202.1	0.41606127858097	0.363329678582092	0.574631530345223	0.632282879367608	0.527202048830758	NA	RP4-541C22.5	lncRNA
ENSG00000255203.1	0.0211516422378348	-0.632433646705387	2.98612567294803	-0.21179070004814	0.832270324234961	NA	OR7E2P	unprocessed_pseudogene
ENSG00000255204.1	0.147305488902217	-0.807601400946295	1.37064754905048	-0.589211574854356	0.555719353442708	NA	RP11-738O11.9	unprocessed_pseudogene
ENSG00000255205.1	0.119937602704413	-0.693370117911553	2.78372267509109	-0.249080170275534	0.803298767983463	NA	MED28P5	processed_pseudogene
ENSG00000255206.1	0.159073276847851	-0.143398438728812	1.17566807133891	-0.121971874736296	0.902921292638955	NA	RP11-403D15.2	lncRNA
ENSG00000255207.1	0.006730174733151	-0.691467153637667	2.9861334486738	-0.231559361134634	0.816880274721921	NA	RP1-305G21.1	processed_pseudogene
ENSG00000255209.1	0.0555865759517749	-0.681614112718222	1.83056126632968	-0.372352526656961	0.70963039496394	NA	RP11-258O13.1	lncRNA
ENSG00000255210.1	0.122402532755515	-0.692840471170186	1.31010968160534	-0.528841577845007	0.596915352358341	NA	RP11-344L21.1	processed_pseudogene
ENSG00000255211.1	0.010110460056586	-0.722693918781727	2.98613389555263	-0.242016581995223	0.808767314536235	NA	RP11-1195F20.7	unprocessed_pseudogene
ENSG00000255213.1	0.286968410349816	-0.0743389312799882	0.507686072731168	-0.146426965939939	0.883584340986968	NA	NPM1P35	processed_pseudogene
ENSG00000255214.1	0.0592325705976661	-0.369587239451084	1.82366485533531	-0.202661820438015	0.839399366740919	NA	RP11-163O19.10	unprocessed_pseudogene
ENSG00000255215.1	0.0164243700890676	-0.650249275196721	2.98612185466893	-0.217757113354242	0.82761836125088	NA	OR4R1P	unprocessed_pseudogene
ENSG00000255216.2	0.739625103888907	0.458768829748009	0.491064900561797	0.934232581524681	0.350183932457163	NA	RP11-831A10.1	lncRNA
ENSG00000255217.1	0.0297589218343211	-0.611143561787638	2.35756153602308	-0.259226981968226	0.795460113860596	NA	OR5J7P	unprocessed_pseudogene
ENSG00000255218.1	0.0481519495735741	-0.563217424217797	1.86275312939506	-0.302357524102352	0.762379531119379	NA	OR5BC1P	unprocessed_pseudogene
ENSG00000255219.1	0.0726307363465217	-0.563675474819621	1.78475308437985	-0.315828267648285	0.752132860975864	NA	RP11-716H6.2	lncRNA
ENSG00000255220.1	0.0462848089763685	-0.547459377655587	2.21609803376586	-0.247037526911785	0.804879181644632	NA	DDX18P5	processed_pseudogene
ENSG00000255221.4	0.829692844246001	1.6568097712499	0.367569101555864	4.50747836049569	6.56026189109526e-06	NA	CARD17	transcribed_unprocessed_pseudogene
ENSG00000255222.1	0.486446782063422	-0.557341641202963	0.518439045010104	-1.07503793660468	0.282357743982074	NA	SETP17	processed_pseudogene
ENSG00000255223.5	0.0522672402447165	-0.637628301353427	1.99439308169933	-0.319710445851593	0.749187840442176	NA	OR5M11	protein_coding
ENSG00000255224.1	0.395734409043202	-0.36953381362012	0.441482445392263	-0.837029461707781	0.402576007822634	NA	CTD-3065J16.9	lncRNA
ENSG00000255225.1	0.0289129417480855	-0.5390194430153	2.93277421565331	-0.183791660516638	0.85417689863839	NA	OR8B6P	unprocessed_pseudogene
ENSG00000255226.2	0.224030518432062	-0.484433451849111	0.772642455686344	-0.626982698509346	0.530670576359544	NA	LINC02690	lncRNA
ENSG00000255227.1	0.0314956299303535	-0.599857084594411	1.9594622217379	-0.306133528852821	0.75950298029953	NA	RP11-460B17.2	lncRNA
ENSG00000255229.1	0.0830113559656081	-0.749508107852365	1.43271091450351	-0.523139804593516	0.600876967424545	NA	RP11-304M2.3	lncRNA
ENSG00000255230.1	0.0374124330575357	-0.68925025874724	2.98607773480889	-0.230821271232362	0.817453655356953	NA	RP5-901A4.5	processed_pseudogene
ENSG00000255231.1	0.0402965135084633	-0.485479925727931	2.491156237062	-0.194881364125316	0.845485823748309	NA	MRPS36P4	processed_pseudogene
ENSG00000255232.1	0.124349598056207	-0.569925038837447	1.58600739452768	-0.359345763962956	0.719336442734452	NA	RP11-438N5.4	processed_pseudogene
ENSG00000255233.1	0.153282812691939	-0.662615022239718	1.23404440266182	-0.536945851227447	0.591305017916831	NA	RP11-755E23.3	lncRNA
ENSG00000255234.6	0.476945983926763	0.0243802225892242	0.494283001538885	0.0493244204500652	0.960660758495365	NA	RP11-727A23.10	lncRNA
ENSG00000255235.1	0.00583570049482671	-0.722693918781728	2.98613389555263	-0.242016581995223	0.808767314536235	NA	RP11-313I2.8	unprocessed_pseudogene
ENSG00000255236.3	0.192165097385072	-0.273548295715438	0.964878536495229	-0.283505421012949	0.776789426694715	NA	CTD-2655K5.1	lncRNA
ENSG00000255237.1	0.234738047185441	-0.0384095148035033	0.569829159001924	-0.0674053164825382	0.946259036876052	NA	RP13-317D12.3	lncRNA
ENSG00000255238.1	0.123660127086377	-0.725938741461531	0.980735032063518	-0.740198644616698	0.459179469892993	NA	RFPL4AP1	processed_pseudogene
ENSG00000255239.2	0.112144520779162	-1.01552162775305	1.48893496048468	-0.682045659954464	0.495210079426487	NA	TREHP1	unprocessed_pseudogene
ENSG00000255240.6	32.3587876766547	0.141020690877452	0.13522384030286	1.0428685545508	0.297009175189578	0.517198939407672	RP11-142C4.6	lncRNA
ENSG00000255241.1	0.013460349466302	-0.678838503324787	2.98611771747103	-0.22733146096454	0.820166011129382	NA	RP11-164N3.3	lncRNA
ENSG00000255244.1	0.036565047222	-0.527753473206543	2.81825906953414	-0.187262228271222	0.851455036548851	NA	RP11-583F24.8	lncRNA
ENSG00000255245.4	0	NA	NA	NA	NA	NA	FXYD6-FXYD2	protein_coding
ENSG00000255246.2	0.243009467895688	-0.271413180852871	0.748337055283529	-0.362688415516239	0.716837654412415	NA	RP11-179A16.2	lncRNA
ENSG00000255247.1	0.0849883621442053	-0.229100975647934	1.44771158891091	-0.158250425984559	0.874259470135233	NA	NECTIN1-AS1	lncRNA
ENSG00000255248.9	3.91637303109393	0.575475620076862	0.301318552057255	1.90985791000188	0.0561515106466516	0.175269096246039	MIR100HG	lncRNA
ENSG00000255250.2	0.190558444935635	-0.309481231664536	0.968692261702097	-0.319483538684147	0.749359872098204	NA	CTD-2005H7.2	lncRNA
ENSG00000255251.2	0.0279618706136256	-0.698697376035197	2.98613279577498	-0.233980677960394	0.814999979099664	NA	PRR23D1	protein_coding
ENSG00000255252.3	0.0072440954850497	-0.654995457015148	2.98613403510459	-0.219345631949239	0.826380818109392	NA	RP1-65P5.3	lncRNA
ENSG00000255253.1	0	NA	NA	NA	NA	NA	RP11-303G3.9	processed_pseudogene
ENSG00000255254.1	0.00751778843102384	-0.642655372539001	2.98613876932906	-0.215212829068689	0.829601389124232	NA	HIGD1AP5	processed_pseudogene
ENSG00000255255.1	0.0610967029815835	-0.407643206765947	1.6901171699823	-0.241192275900148	0.809406097154626	NA	PPP1R1AP1	processed_pseudogene
ENSG00000255256.1	0.0453322638376297	-0.794986853915665	2.71327221422501	-0.292999297950183	0.769522688311361	NA	RP5-916O11.2	lncRNA
ENSG00000255258.2	0.347963052030832	-0.176030790289815	0.790757471896443	-0.222610340775721	0.823838787616776	NA	LINC02743	lncRNA
ENSG00000255259.2	0.0797739349114002	-0.648231022994198	1.63749743718158	-0.395866893147582	0.692203225570177	NA	ZNF123P	processed_pseudogene
ENSG00000255260.1	0.0331639514370371	-0.426752598018495	2.56972539143914	-0.166069339331039	0.86810238274226	NA	CTD-3224I3.3	lncRNA
ENSG00000255261.1	0.0611720123897584	-0.677361107263461	2.13485310498887	-0.317286986013491	0.751025851271362	NA	OR7E4P	unprocessed_pseudogene
ENSG00000255262.3	0.0956180078570131	-0.780462487855431	1.51199989002188	-0.516178931629512	0.605729443649763	NA	ELOBP2	processed_pseudogene
ENSG00000255265.1	0.126245856243355	-0.305201911899142	1.23772692843749	-0.246582590139192	0.805231279623078	NA	TMA16P1	processed_pseudogene
ENSG00000255266.1	0.0346360237072453	-0.593336274213983	2.98611478785794	-0.198698414617747	0.842498664249446	NA	RP11-734C14.2	processed_pseudogene
ENSG00000255267.4	0.667085300769732	-0.186446472360564	0.579466565878217	-0.321755358012749	0.747638036352099	NA	LINC02687	lncRNA
ENSG00000255268.2	0.114747868994898	-0.290368952465679	1.49191548369464	-0.194628285341336	0.845683957984846	NA	RP11-707M1.9	unprocessed_pseudogene
ENSG00000255269.3	0.452677012236897	-0.779684449973805	0.609161387693647	-1.27993084546244	0.200569458280775	NA	LINC02710	lncRNA
ENSG00000255270.1	0.05509768348748	-0.747497093032701	1.98806475859959	-0.375992326104732	0.706922601038648	NA	NAV2-IT1	lncRNA
ENSG00000255271.1	0.098012888293282	-0.393824811911502	1.61221714452444	-0.244275290862056	0.807017618942587	NA	RP4-594L9.2	lncRNA
ENSG00000255272.1	0.0494769216174143	-0.704575095429228	2.20278907294405	-0.319855906352194	0.749077564853644	NA	RP11-646J21.6	lncRNA
ENSG00000255273.1	0.0696597899391449	-0.483578476005974	1.93275672719157	-0.250201419145309	0.802431587833681	NA	AF238378.7	processed_pseudogene
ENSG00000255274.9	1.05085978928979	-0.0758487806987739	0.448618127125635	-0.169072037246352	0.865739979310552	NA	SMIM35	protein_coding
ENSG00000255276.1	0.0170593493087035	-0.719311017676103	2.98612298467739	-0.240884592284739	0.809644564149053	NA	RRM1-AS1	lncRNA
ENSG00000255277.3	0.00943467890398674	-0.618623840331586	2.98613779528571	-0.207165202258323	0.835880842350657	NA	ABCC6P2	transcribed_unprocessed_pseudogene
ENSG00000255279.1	0.0685130511323144	-0.610754295632676	1.79974472949095	-0.339356068460568	0.734341509291153	NA	RP11-375D13.4	lncRNA
ENSG00000255280.1	0.0365022324300935	-0.604567011216056	2.28770063568592	-0.264268410728832	0.791573099840457	NA	CTD-2530H12.5	processed_pseudogene
ENSG00000255281.1	0.172916700007216	-0.356153732399087	0.833314414509054	-0.427394181833413	0.669092244434929	NA	RP11-460B17.1	processed_pseudogene
ENSG00000255282.6	0.234187633285824	-0.18040304078746	0.739792392334574	-0.243856307062255	0.807342109630361	NA	WTAPP1	transcribed_processed_pseudogene
ENSG00000255283.3	0.216185366600097	-0.356233669899606	1.18834186952127	-0.29977372592545	0.764349757828843	NA	RP11-72M10.4	unprocessed_pseudogene
ENSG00000255284.2	1.00066390613201	-0.277759925652033	0.30365099782788	-0.914734111328283	0.360331232121234	NA	AP006621.5	lncRNA
ENSG00000255285.1	0.00797737061763394	-0.661608012045355	2.98613956511992	-0.221559641676957	0.824656702897063	NA	RP11-358N4.5	processed_pseudogene
ENSG00000255286.2	0.027865000976084	-0.643849979362181	2.64136416180001	-0.243756612084649	0.807419325357271	NA	RP11-708L7.7	processed_pseudogene
ENSG00000255287.1	0.0123092399344168	-0.636162111568629	2.98613253003486	-0.213038806941768	0.831296693831724	NA	SNRPGP16	processed_pseudogene
ENSG00000255288.1	0.0984791504810006	-0.25401483027971	1.27019004475094	-0.199981751809051	0.841494852791334	NA	RP4-562D20.2	processed_pseudogene
ENSG00000255289.1	0.0466799791838663	-0.500379365493781	2.0252631433193	-0.247068815301544	0.804854967472014	NA	RP11-91I20.1	lncRNA
ENSG00000255291.2	0.413696361357287	-6.01472264012325e-05	0.397253644386455	-0.000151407613878855	0.99987919420296	NA	HMGB1P40	processed_pseudogene
ENSG00000255292.9	0	NA	NA	NA	NA	NA	AP002884.2	protein_coding
ENSG00000255293.1	0.223855427183089	-0.677486369642141	0.690455581112675	-0.98121644342474	0.326486017005525	NA	WIZP1	processed_pseudogene
ENSG00000255294.2	0.0269664485508223	-0.777629342520116	2.98607935322079	-0.260418177327191	0.794541223060088	NA	OR4A50P	unprocessed_pseudogene
ENSG00000255295.1	0	NA	NA	NA	NA	NA	H3P34	processed_pseudogene
ENSG00000255296.1	0.120890619399224	-0.658692553970976	1.30807099244057	-0.503560248470918	0.614570432613884	NA	RP11-757C15.4	processed_pseudogene
ENSG00000255297.1	0.0594994616277852	-0.501824983081221	1.9736995392749	-0.254256016731697	0.799297776987725	NA	OR4A41P	unprocessed_pseudogene
ENSG00000255298.5	0.0480854423408353	-0.655658704266232	1.74473484310867	-0.375792749744148	0.707070978281484	NA	OR8G5	protein_coding
ENSG00000255299.5	0.117419058836249	-0.312228479959682	0.982370849459658	-0.317831580743076	0.750612693889763	NA	RP11-655C2.3	lncRNA
ENSG00000255300.6	0.205891824805476	-0.147301554706768	0.952491169136826	-0.154648735316105	0.877098246919941	NA	LINC02745	lncRNA
ENSG00000255301.1	0.0825916849334148	-0.794016812193972	1.20949296262648	-0.656487335378721	0.51151061357468	NA	RP11-624G17.3	lncRNA
ENSG00000255302.5	89.7414957721072	-0.0635287506128903	0.04976502970061	-1.27657415247381	0.201752632069311	0.407969157439369	EID1	protein_coding
ENSG00000255303.2	0.551758426990367	0.542800378737031	0.513261440409729	1.05755144649815	0.290259988195435	NA	OR5BA1P	transcribed_unprocessed_pseudogene
ENSG00000255304.1	0.00537429891850934	-0.681263496958897	2.98613685386143	-0.228142088021834	0.819535781215711	NA	OR4A46P	unprocessed_pseudogene
ENSG00000255305.1	0.0153987821803045	-0.698697376035196	2.98613279577498	-0.233980677960394	0.814999979099664	NA	RP11-529A4.7	unprocessed_pseudogene
ENSG00000255306.1	0.277212252852437	0.0175780379782276	0.652987861866369	0.026919394685203	0.978524024400429	NA	RP5-901A4.1	lncRNA
ENSG00000255307.2	0.05903904935591	-0.64543873909982	1.68996383600982	-0.381924586400481	0.702517302899546	NA	OR52B2	protein_coding
ENSG00000255308.1	0.176366628847461	-0.771567424778342	1.11336267123659	-0.693006371339337	0.488305553116467	NA	CSRP3-AS1	lncRNA
ENSG00000255309.1	0.0498852055238069	-0.542628995671314	2.19481353393776	-0.247232390032593	0.804728379576553	NA	RP11-756D7.1	processed_pseudogene
ENSG00000255310.2	2.21432323132135	-0.139665941806089	0.20041912971472	-0.696869315842713	0.485884582018037	0.685991483221388	AF131215.2	lncRNA
ENSG00000255311.5	0.40042384362812	-0.836293249428551	0.562491282082269	-1.4867665972221	0.137076466500022	NA	DLG2-AS2	lncRNA
ENSG00000255312.1	0.0682043820201653	-0.427179422517244	1.94134896235905	-0.220042573900857	0.825837997984814	NA	OR4C7P	unprocessed_pseudogene
ENSG00000255313.2	0.115910195129534	-0.254190500825031	1.19946241059507	-0.211920355802499	0.83216916962287	NA	RP11-1082L8.2	lncRNA
ENSG00000255314.4	0.387217932336491	-0.453389176825428	0.682277660104472	-0.664522969660188	0.506355652645205	NA	RP11-702F3.3	lncRNA
ENSG00000255315.1	0.0235991626240075	-0.684288758693426	2.98610168996704	-0.229157888692323	0.818746201643718	NA	OR8A3P	unprocessed_pseudogene
ENSG00000255316.1	0.0547158593202428	-0.559898872527604	1.70769115859281	-0.327868929759512	0.743010766792222	NA	MTND6P25	unprocessed_pseudogene
ENSG00000255317.1	0.0665127003949285	-0.687387011027249	2.11400089006796	-0.32515928174711	0.745060524070194	NA	RP11-688I9.2	lncRNA
ENSG00000255319.5	0.554942132288956	0.135288845163741	0.650911278608602	0.207845292607214	0.835349766386111	NA	ENPP7P8	transcribed_unprocessed_pseudogene
ENSG00000255320.1	0.165758482379717	-0.177398593891896	0.645870257824406	-0.274665990178054	0.783572862429475	NA	RP11-755F10.1	lncRNA
ENSG00000255321.1	0.0673668206993865	-0.410352083122294	1.66902409998018	-0.245863485810161	0.80578791042393	NA	RP11-91I20.4	lncRNA
ENSG00000255323.6	0.105147916154607	-0.41907388851341	1.26229622872392	-0.331993298385324	0.739894319410391	NA	LINC01495	lncRNA
ENSG00000255325.2	4.2395839561683	0.319214099222056	0.198138301687139	1.61106710062598	0.107165098102662	0.271107813485081	RP11-96B2.1	lncRNA
ENSG00000255326.1	0.449407660921135	-0.219203540544076	0.575680368217351	-0.380772999473407	0.703371695968423	NA	CTD-2530H12.4	lncRNA
ENSG00000255327.1	0.164327369541878	-0.297246885378424	1.16605751588238	-0.254916143783432	0.798787867154052	NA	LINC02697	lncRNA
ENSG00000255328.1	0.882023661784068	-0.0433826293021055	0.347963394204285	-0.124675842415298	0.900780183111654	NA	RP11-326C3.12	lncRNA
ENSG00000255329.1	0.0269651441909578	-0.719311017676103	2.98612298467739	-0.240884592284739	0.809644564149053	NA	H2AZP4	processed_pseudogene
ENSG00000255330.9	0.0258676666914154	-0.677303377760769	2.98609854510734	-0.226818829830823	0.820564621181131	NA	RP3-403A15.5	protein_coding
ENSG00000255331.1	0.0614657305270011	-0.38930414026292	1.30444097971345	-0.298445193241659	0.765363400485984	NA	RP11-736I10.2	processed_pseudogene
ENSG00000255332.8	0.618966228333258	-0.472960212962463	0.58574021571531	-0.807457299794381	0.419403066032535	NA	LINC02756	lncRNA
ENSG00000255333.1	0.0353296927768748	-0.69806454681017	2.98604829946151	-0.23377537025642	0.815159371490572	NA	AP000435.3	processed_pseudogene
ENSG00000255334.1	0.0714026685818986	-0.389814292195766	1.93176286381214	-0.201792000197429	0.840079335820394	NA	RP11-708L7.6	lncRNA
ENSG00000255335.2	0.157415246387294	-0.310098026036417	1.36963814792268	-0.226408724455245	0.820883542964332	NA	LINC02729	lncRNA
ENSG00000255336.1	0.0198563019863475	-0.794505042214664	2.98611923977412	-0.266066080561057	0.79018831749402	NA	RP11-94P11.3	unprocessed_pseudogene
ENSG00000255337.1	0.420591711993489	-0.238650803015299	0.458051597825648	-0.521012925504821	0.602357767204147	NA	RP11-315O6.1	lncRNA
ENSG00000255338.1	0.0102766850773204	-0.649943637932005	2.98613730698161	-0.21765363448373	0.827698991854442	NA	RP11-107P7.2	processed_pseudogene
ENSG00000255339.6	0.0202269019070663	-0.76479055252594	2.98610062173472	-0.256116805629158	0.797860645655186	NA	RP11-411B6.6	protein_coding
ENSG00000255340.1	0	NA	NA	NA	NA	NA	RP11-484D2.5	lncRNA
ENSG00000255341.1	0.0376970504427806	-0.653087023125488	2.98612496791402	-0.218707197502758	0.826878141921927	NA	OR8Q1P	unprocessed_pseudogene
ENSG00000255342.1	0.164939726436605	-0.17392689442951	1.00711773507491	-0.17269767810868	0.862889068971106	NA	RP11-762B21.5	processed_pseudogene
ENSG00000255343.1	0.0102766850773204	-0.649943637932005	2.98613730698161	-0.21765363448373	0.827698991854442	NA	RP11-299M14.2	lncRNA
ENSG00000255344.2	0.188511236413344	-0.233845819624082	0.744252731764649	-0.314202164995251	0.753367498465381	NA	LINC02706	lncRNA
ENSG00000255345.1	0.215617206820523	-0.27851190989959	0.748633825954156	-0.372026884498063	0.709872832758811	NA	CTD-2337I7.1	lncRNA
ENSG00000255346.10	2.05512827599584	-0.374434468637155	0.299526703175576	-1.25008710297749	0.211267730507523	0.419103367639093	NOX5	protein_coding
ENSG00000255347.1	0.117611062524804	-0.598942550824891	1.5741903789056	-0.380476566780496	0.703591687976499	NA	RP11-40H19.1	processed_pseudogene
ENSG00000255348.1	0.17749536442493	-0.377464782318679	0.998198065527754	-0.378146176950474	0.705322006411116	NA	RP11-700F16.3	lncRNA
ENSG00000255349.1	0.0965085394343726	-0.604100843086087	1.40681280344798	-0.42941096470368	0.667624175731312	NA	OR4A7P	unprocessed_pseudogene
ENSG00000255350.1	0.121880843395322	-0.0337881987274912	1.25807737683082	-0.0268570116192741	0.978573780895967	NA	MTCO1P15	processed_pseudogene
ENSG00000255351.1	0.0119969272934427	-0.595213946695154	2.98612012873069	-0.199326859280829	0.842007070041851	NA	RP11-567I13.1	lncRNA
ENSG00000255352.1	0.57706082772404	-0.541785524351967	0.526844691150279	-1.0283590846651	0.303780947377185	NA	PPP1R10P1	processed_pseudogene
ENSG00000255353.1	0.187246375992878	-0.232855030575612	1.00745842258182	-0.231131156736845	0.817212910779532	NA	ASS1P13	processed_pseudogene
ENSG00000255355.1	0.087088412823745	-0.568695204614193	1.62422442886653	-0.350133389516286	0.726238593729087	NA	AP000640.2	lncRNA
ENSG00000255356.2	0.0176617876618232	-0.707563017003398	2.98612289629743	-0.236950400762381	0.812695268982453	NA	RP11-277E18.2	processed_pseudogene
ENSG00000255357.2	0.13126636869899	-0.531351052241468	1.67615620286255	-0.317005689167885	0.751239285398373	NA	RP11-34N19.1	lncRNA
ENSG00000255358.1	0.349175559914215	-0.513283127373646	0.585207310699138	-0.877096232376924	0.380434370936861	NA	NDUFAF2P2	processed_pseudogene
ENSG00000255359.3	0.0501864112008531	-0.570458302850514	2.00661887704422	-0.284288316718524	0.77618943884987	NA	CCDC179	protein_coding
ENSG00000255360.1	0	NA	NA	NA	NA	NA	RP11-529A4.15	unprocessed_pseudogene
ENSG00000255361.1	0.0693013754323322	-0.598327701591983	1.45577280818243	-0.411003487789423	0.681069977239407	NA	RP11-412B14.2	processed_pseudogene
ENSG00000255362.1	0.134650523698451	-0.439217501403458	1.24449694190003	-0.352927746638642	0.724142608828902	NA	LINC02761	lncRNA
ENSG00000255363.3	30.4255637007389	0.716536930410548	0.173625457116871	4.1269117000984	3.67667484912253e-05	0.000736541296807814	LINC02757	lncRNA
ENSG00000255364.1	3.39220814817434	-0.0695401288700116	0.216139975006509	-0.321736545347141	0.747652289513919	0.864494121172825	SMILR	lncRNA
ENSG00000255365.1	0	NA	NA	NA	NA	NA	RP11-776K3.1	processed_pseudogene
ENSG00000255366.1	0.217437051072748	-0.244792305086233	0.713064844465391	-0.343295994727888	0.731375793682704	NA	RP11-1134I14.8	lncRNA
ENSG00000255367.3	0.639414464887734	-0.0413799843721079	0.375434215219796	-0.110219001610927	0.912235692978068	NA	CTC-342M10.2	lncRNA
ENSG00000255368.1	0.0678011626274074	-0.498891667305747	2.30646979605922	-0.216300975698074	0.82875314857014	NA	RP11-54J7.2	processed_pseudogene
ENSG00000255369.1	0.0812759198957835	-0.434033419950155	1.63375722642272	-0.265665799624658	0.790496605038578	NA	RP11-740D6.3	processed_pseudogene
ENSG00000255370.1	0.0104583488149724	-0.691467153637667	2.9861334486738	-0.231559361134634	0.816880274721921	NA	CYCSP25	processed_pseudogene
ENSG00000255371.1	0.013227959380399	-0.796230647762573	2.98609571240786	-0.266646057075152	0.78974169064049	NA	OPCML-IT2	lncRNA
ENSG00000255372.1	0.0279675023188594	-0.503432688610061	2.95345089663068	-0.170455750317156	0.864651731165441	NA	CTD-3064C13.1	lncRNA
ENSG00000255374.3	0.0719685729788972	-0.457649688096122	1.29675853398262	-0.352918200345737	0.724149765781219	NA	TAS2R43	protein_coding
ENSG00000255375.3	0.0817647626522663	-0.361349741892444	1.5298265806382	-0.236203074561366	0.813275093858568	NA	RP1-65P5.5	lncRNA
ENSG00000255376.1	0.0437739903680578	-0.598124499575617	2.73268766540753	-0.21887773972384	0.82674528716596	NA	RP11-360K13.2	processed_pseudogene
ENSG00000255377.1	0.0989135925506238	-0.314661185699001	1.20701461519929	-0.260693766037827	0.794328673855481	NA	DUXAP5	processed_pseudogene
ENSG00000255378.1	0	NA	NA	NA	NA	NA	PRR23D2	protein_coding
ENSG00000255379.1	0.00760439385600401	-0.642655372756398	2.98613876932903	-0.215212829141494	0.829601389067472	NA	CYCSP29	processed_pseudogene
ENSG00000255380.1	0.0706177444741984	-0.726086212188514	1.55462273383675	-0.467049784095568	0.640464260179851	NA	RP11-684B20.1	processed_pseudogene
ENSG00000255381.1	0.0087837133607828	-0.730214409041588	2.98613157822723	-0.244535242306735	0.806816310848708	NA	AP001258.5	processed_pseudogene
ENSG00000255382.2	0.227296247869721	-0.193163378673985	0.830279250002287	-0.232648688586946	0.816034216455595	NA	LINC02734	lncRNA
ENSG00000255384.1	0.405425109120776	-0.767565579612692	0.551844897447667	-1.39090817576234	0.164253273280349	NA	RP11-770J1.4	lncRNA
ENSG00000255385.1	0.0829132151840788	-0.3366669068289	1.63835626956996	-0.205490657363107	0.83718879670115	NA	UBTFL10	processed_pseudogene
ENSG00000255386.1	0.0539056330218118	-0.646593506545236	2.17001540365872	-0.297967242746321	0.765728165126593	NA	OR5BR1P	unprocessed_pseudogene
ENSG00000255387.1	0.427624235280467	-0.543910117141177	0.659684666200032	-0.824500166532976	0.409655421206453	NA	RDXP1	processed_pseudogene
ENSG00000255388.6	0.206685173919933	-0.225870886623139	0.783216221500229	-0.28838892814361	0.773049041955267	NA	LINC02741	lncRNA
ENSG00000255389.1	0.78983817454205	-0.244951849260683	0.369376682362817	-0.663149194187847	0.507235006585669	NA	C6orf3	lncRNA
ENSG00000255390.1	0.134914688588288	-0.907539447953829	1.66557807155089	-0.544879560709381	0.585836354608051	NA	DCHS1-AS1	lncRNA
ENSG00000255391.1	0.500071384699804	-0.0275949188221387	0.802620791122156	-0.0343810166985057	0.97257332100199	NA	CTD-2028E8.1	processed_pseudogene
ENSG00000255393.2	0.142009483126568	-0.508704181442672	1.10280139239683	-0.461283586464333	0.644595159261112	NA	OOSP4B	protein_coding
ENSG00000255395.1	0.0959774774551816	-0.724839471533234	1.72584963404639	-0.419989932630336	0.674492808180747	NA	CTD-2562J17.2	lncRNA
ENSG00000255396.2	0.0280752325182839	-0.737941784929152	2.63271587513033	-0.280296780940184	0.779249820279931	NA	AP000857.2	processed_pseudogene
ENSG00000255397.1	0.777481577317173	-0.566906210748255	0.458557183075816	-1.23628247832839	0.216353581771924	NA	NASPP1	processed_pseudogene
ENSG00000255398.3	1.69543378411915	0.153561449511795	0.279193424383544	0.550018145487693	0.582306927871797	NA	HCAR3	protein_coding
ENSG00000255399.4	0.81687901423801	0.193087890432878	0.438683549035723	0.440153023420431	0.659826280815924	NA	TBX5-AS1	lncRNA
ENSG00000255400.1	0.0732258289391123	-0.755679702823786	2.09253911360827	-0.361130503085665	0.718001891568233	NA	RP13-631K18.5	lncRNA
ENSG00000255401.1	0.0749723361150732	-0.726872491729516	2.79903523820292	-0.259686795581821	0.795105378900234	NA	RP11-15D14.2	unprocessed_pseudogene
ENSG00000255402.1	0.0887686307587225	-0.75747999053156	1.51841742273988	-0.498861498285984	0.617876959449053	NA	RP11-696P8.2	lncRNA
ENSG00000255403.1	0.140094964260585	-0.536071066249912	1.07400409456733	-0.499133168077793	0.617685572593024	NA	HSPD1P13	processed_pseudogene
ENSG00000255404.1	0.118417022550166	-0.531116184925206	1.57594507801612	-0.33701440001564	0.736106044829423	NA	RP11-770G2.5	lncRNA
ENSG00000255406.3	0.218283815257187	-0.448364775982925	0.895203755964581	-0.500852205987241	0.6164751409923	NA	LINC02730	lncRNA
ENSG00000255408.4	0.238576868207306	-0.447395236748422	0.79424941833104	-0.563293124832922	0.57323529894482	NA	PCDHA3	protein_coding
ENSG00000255409.1	0.104840982957213	-0.555185354329225	1.19325375109319	-0.465270152153804	0.641738006676033	NA	RSF1-IT1	lncRNA
ENSG00000255410.2	0.32601807550089	-0.0265286442807449	0.633240289871704	-0.0418934876776707	0.966583607922439	NA	RP11-732A19.6	lncRNA
ENSG00000255411.3	0.786425417189597	0.120443050944599	0.538309083138817	0.223743300488838	0.822957051033846	NA	LINC02548	lncRNA
ENSG00000255413.1	0.0123513708859984	-0.649943638027574	2.9861373069816	-0.217653634515735	0.827698991829503	NA	RP11-436P7.2	processed_pseudogene
ENSG00000255415.1	0.109891783417674	-0.469680320903699	1.32220485331191	-0.355225077057634	0.722420979436219	NA	RP11-684B2.5	processed_pseudogene
ENSG00000255416.1	0.0395842866387069	-0.542963970378766	2.98613868601899	-0.181828115660169	0.855717619200423	NA	OR10AF1P	unprocessed_pseudogene
ENSG00000255417.1	0.00283926343299714	-0.673975104204896	2.98613824464275	-0.225701239858548	0.821433793700296	NA	MTCO2P15	processed_pseudogene
ENSG00000255418.6	5.26502248993145	0.177901961121866	0.200057224473591	0.88925536975722	0.373865851341187	0.591116078011488	LINC02718	lncRNA
ENSG00000255420.2	0.134757825881841	-0.458849725214691	1.01776318041116	-0.450841348995669	0.652103897479839	NA	CASC23	lncRNA
ENSG00000255421.1	0.00597187281659531	-0.742873072267325	2.98612810288743	-0.248774683024819	0.803535075562403	NA	CTD-2011F17.2	lncRNA
ENSG00000255422.3	2.56636956442758	0.134143923967087	0.265953037622946	0.50438951615687	0.61398768377221	0.782274455018431	AP002954.4	lncRNA
ENSG00000255423.1	0.277640001143632	-0.455521059587134	0.609487391763179	-0.747383892994674	0.454831865198962	NA	EBLN2	protein_coding
ENSG00000255424.1	0.0529480757492901	-0.618811385635706	1.83774056365261	-0.336724017456407	0.73632495630692	NA	MRGPRX9P	unprocessed_pseudogene
ENSG00000255425.6	0.213483972077411	-0.333343254522486	0.77817079944451	-0.428367724361336	0.668383419151411	NA	OR8G3P	polymorphic_pseudogene
ENSG00000255426.1	0.208618777523864	-0.469459049877208	0.928095052307558	-0.505830786092409	0.612975444401596	NA	CTD-2210P24.2	lncRNA
ENSG00000255427.1	0.0705235576043435	-0.615779884752145	1.93283269954169	-0.31858933517534	0.750037941659961	NA	LINC02707	lncRNA
ENSG00000255428.1	0.806450646427505	-0.0470189269326342	0.489794511002507	-0.0959972516564065	0.923522755343436	NA	RP11-794P6.1	lncRNA
ENSG00000255429.1	0.0197260221100384	-0.663334184617835	2.98612770811487	-0.222138585304041	0.824206001409712	NA	RP11-643G5.6	lncRNA
ENSG00000255430.1	0.0314790350981437	-0.594626888282962	2.88941558163064	-0.205794864561291	0.836951152830005	NA	CASP1P1	unprocessed_pseudogene
ENSG00000255431.1	0.00901273651973119	-0.629581393052016	2.98612998210912	-0.210835227141499	0.833015849060996	NA	OR5B19P	unprocessed_pseudogene
ENSG00000255432.1	0	NA	NA	NA	NA	NA	RP11-831H9.11	protein_coding
ENSG00000255433.5	0.471048109539466	-0.153302366304027	0.610246056133413	-0.251214022218133	0.801648643953319	NA	LINC02735	lncRNA
ENSG00000255434.1	0.21475199658971	-0.197685266235604	0.920157083818514	-0.21483860713786	0.8298931514831	NA	CTD-2530H12.8	lncRNA
ENSG00000255435.7	0.960090837273333	-0.288999597444494	0.396558034480204	-0.728769996611735	0.466142367554872	NA	RP11-770J1.3	lncRNA
ENSG00000255437.1	0.105599696252449	-0.589124591044446	1.08621880012146	-0.542362727452859	0.587568651055136	NA	RP11-510I21.1	processed_pseudogene
ENSG00000255438.2	0.418767590528334	0.336004878729928	0.432719082117165	0.776496560045276	0.43745585112803	NA	CTD-2653D5.1	lncRNA
ENSG00000255439.6	0	NA	NA	NA	NA	NA	RP11-196G11.1	protein_coding
ENSG00000255440.2	0.0871655926071163	-0.557889946426213	1.52287308716208	-0.366340406911949	0.714111081726259	NA	RP11-632K5.2	lncRNA
ENSG00000255441.1	0.590374687847813	0.466900799672774	0.38132347523554	1.22442186226372	0.220793126196953	NA	SIGLEC10-AS1	lncRNA
ENSG00000255442.1	0.162744969899601	-0.606262501857562	1.00012682081369	-0.606185624903366	0.544391497351196	NA	RP11-347H15.1	unprocessed_pseudogene
ENSG00000255443.1	0.127306047521909	-0.61283581126785	0.772404084272381	-0.793413478445228	0.427536960441717	NA	CD44-AS1	lncRNA
ENSG00000255444.1	0.0169779702393574	-0.595073822887527	2.98612010200771	-0.199279936023816	0.842043773139745	NA	CYCSP27	processed_pseudogene
ENSG00000255445.1	0.00547358437622507	-0.681263496958897	2.98613685386143	-0.228142088021834	0.819535781215711	NA	RP11-573M3.3	processed_pseudogene
ENSG00000255446.1	0.0376305251339399	-0.619117131843095	2.0865051040155	-0.296724475129056	0.766676869683482	NA	CTD-2531D15.4	lncRNA
ENSG00000255447.1	0.178422614348061	-0.425853658716422	1.07530748797575	-0.39602965986788	0.692083147857419	NA	CTD-2210P24.6	lncRNA
ENSG00000255448.1	0.0143376395451082	-0.657232178605338	2.9861359930962	-0.22009452353303	0.82579753983098	NA	RP1-59M18.2	lncRNA
ENSG00000255449.1	0.131709558309604	-0.89596803246615	1.12977783090748	-0.793047985148081	0.42774986608718	NA	RP11-91P24.6	lncRNA
ENSG00000255450.1	0.111643647102301	-0.769097827655887	1.07899104218074	-0.712793524310885	0.475973533353031	NA	CTD-2063L20.1	processed_pseudogene
ENSG00000255451.1	0.0288117168273983	-0.644632381367283	2.16236757221658	-0.298114154896657	0.765616038446	NA	RP11-58K22.1	lncRNA
ENSG00000255452.1	0.0646177760360785	-0.656179211601734	1.67169326361786	-0.392523691925179	0.694671309437775	NA	RP11-107P7.1	processed_pseudogene
ENSG00000255454.1	0.0128495093860435	-0.618623840291012	2.98613779528572	-0.207165202244735	0.835880842361268	NA	RP11-46P12.1	processed_pseudogene
ENSG00000255455.2	0	NA	NA	NA	NA	NA	RP11-890B15.3	lncRNA
ENSG00000255456.1	0.0584200342692063	-0.541941905853206	1.97001160342912	-0.275095793806427	0.783242643018911	NA	CTD-2517M22.9	lncRNA
ENSG00000255457.1	0.0380826099762707	-0.670271876814831	2.98612856857272	-0.22446182788948	0.822397966051103	NA	RP11-436P7.1	processed_pseudogene
ENSG00000255458.7	0.419678493922522	-0.898597496776572	0.549980025491913	-1.63387296833707	0.102285526770248	NA	RP11-539G18.3	lncRNA
ENSG00000255459.1	0	NA	NA	NA	NA	NA	RP11-52B19.10	processed_pseudogene
ENSG00000255460.1	0.0413018356029796	-0.596668685050946	2.98612032532078	-0.199814012848545	0.841626041659818	NA	ZDHHC20P3	processed_pseudogene
ENSG00000255461.1	0.0283746797739247	-0.564916792968816	2.94588850148985	-0.191764485547608	0.847926691046509	NA	OR8I1P	unprocessed_pseudogene
ENSG00000255462.1	0.504814186794136	-1.16413886676289	0.445105765334452	-2.61542077732504	0.0089117592405072	NA	RP11-483L5.1	lncRNA
ENSG00000255463.1	0.0308434952506741	-0.72033781648406	2.90030288755071	-0.248366410134626	0.803850920308129	NA	RP11-16F15.4	processed_pseudogene
ENSG00000255464.1	0.00569517617037021	-0.642655372878838	2.986138769329	-0.215212829182498	0.829601389035504	NA	SEPTIN14P8	unprocessed_pseudogene
ENSG00000255466.1	0.059298555180126	-0.486817283419301	2.35796541416911	-0.206456498680598	0.83643434172262	NA	OR5AL2P	unprocessed_pseudogene
ENSG00000255467.1	0.0764177859347098	-0.447221345835947	1.65247004568233	-0.270638095379987	0.786669392988535	NA	RP11-144G7.2	lncRNA
ENSG00000255468.7	0.669681713670566	-0.00561983020435943	0.378084435555333	-0.014863955444516	0.988140716132739	NA	RP11-867G23.8	lncRNA
ENSG00000255469.1	0	NA	NA	NA	NA	NA	BOLA3P1	processed_pseudogene
ENSG00000255470.1	0.140166650273157	-0.554161884698232	1.05799258823959	-0.523786169069776	0.600427274286436	NA	RP11-113D6.6	lncRNA
ENSG00000255471.1	1.76006171476	-0.582259395768218	0.239750350332496	-2.42860706964856	0.0151569490137954	NA	RP11-736K20.5	lncRNA
ENSG00000255472.1	0.145288636042495	-0.750140917403627	1.46506786635338	-0.512017862538178	0.60863850820265	NA	RP11-998D10.1	lncRNA
ENSG00000255474.1	0.202199267221968	0.150743361706465	1.17294974399945	0.128516470955072	0.897740264372259	NA	GAU1	lncRNA
ENSG00000255475.1	0.0515452480450425	-0.592377678122603	2.1814277291995	-0.271555032602424	0.785964179236251	NA	RP11-687M24.4	lncRNA
ENSG00000255476.1	0.22639613844377	-0.359139592979956	1.08055888981038	-0.332364664588508	0.739613916972145	NA	RP11-1H15.2	lncRNA
ENSG00000255477.1	0.037546653480972	-0.656752905477531	2.9861249035093	-0.2199348408721	0.825921901485915	NA	RP11-63D14.1	lncRNA
ENSG00000255478.1	3.01746156129973	0.719041840640768	0.24632854519599	2.91903579452663	0.00351115903994928	0.0241820531623383	RP11-867O8.5	lncRNA
ENSG00000255479.1	0.343128396403626	-0.181495811324791	0.530991116524977	-0.341805739637555	0.732497089867778	NA	RP11-672A2.6	lncRNA
ENSG00000255480.1	0.0999753716999013	-0.342800076368587	1.34233291653469	-0.255376346766155	0.798432437804232	NA	RP4-710M3.2	lncRNA
ENSG00000255481.2	0.0545389772915538	-0.734274447539873	1.99488164829563	-0.368079203178403	0.712814177460125	NA	OR56A7P	unprocessed_pseudogene
ENSG00000255482.1	0.0475781565623073	-0.663636569156332	1.73421765716311	-0.382672017214915	0.701962965028303	NA	RP11-315O6.2	lncRNA
ENSG00000255483.1	0.108883741299961	-0.243931976700661	1.32343045237146	-0.184317941500861	0.853764039769822	NA	AP000889.2	processed_pseudogene
ENSG00000255484.2	0.378826274200496	-0.136024982076767	0.611881919275495	-0.222305934840874	0.824075732358061	NA	LINC02764	lncRNA
ENSG00000255485.1	0.0385383028203189	-0.660578169701915	2.9861143643136	-0.221216634431802	0.824923757691166	NA	OR5G4P	unprocessed_pseudogene
ENSG00000255486.1	0.0350374898876433	-0.708110305792752	2.98608781520646	-0.237136464033893	0.812550924795203	NA	RP11-313I2.13	unprocessed_pseudogene
ENSG00000255487.1	0.0854546751334633	-0.541725110431111	1.62772293098361	-0.332811622985341	0.739276484056674	NA	RP11-513D5.5	lncRNA
ENSG00000255489.1	0.107231374642476	-0.727950610039419	1.41046953339396	-0.516105164134798	0.605780961354194	NA	CTC-830E23.1	processed_pseudogene
ENSG00000255490.1	0.166480010880981	-0.286335980468026	1.10556716505397	-0.258994649550801	0.795639368725188	NA	EIF4A2P5	processed_pseudogene
ENSG00000255491.3	1.14961143224911	-0.265032965722598	0.319735385212143	-0.828913464009463	0.407153376079107	NA	RP11-1082L8.3	lncRNA
ENSG00000255492.1	0.0179975954390062	-0.64775976639228	2.98611499167087	-0.21692391893784	0.828267636784598	NA	H3P33	processed_pseudogene
ENSG00000255493.2	0.121296468512742	-0.269034084604519	1.13229137624814	-0.237601460408508	0.812190217708149	NA	OR4A10P	unprocessed_pseudogene
ENSG00000255494.1	0.0400151724243587	-0.727563543086039	2.49534124561207	-0.291568756123204	0.770616366899412	NA	LINC00681	lncRNA
ENSG00000255495.1	0.261671360529823	-0.179234566520186	0.636725660635113	-0.281494178107107	0.778331392834037	NA	AC145124.2	lncRNA
ENSG00000255496.1	0.0261464602055724	-0.695664491122792	2.98499123751543	-0.233054114993594	0.815719384783283	NA	RP11-587D21.4	lncRNA
ENSG00000255497.1	0.0778873260009065	-0.655464124159698	1.64226571513577	-0.399121846190103	0.689803425960273	NA	RP11-726G23.12	processed_pseudogene
ENSG00000255498.1	0.0422757873114535	-0.571501153458088	2.05369375205471	-0.278279637792297	0.780797705718356	NA	RP11-618K13.2	lncRNA
ENSG00000255499.1	0	NA	NA	NA	NA	NA	RP11-738O11.12	processed_pseudogene
ENSG00000255500.2	0.0689378896300443	-0.412098148016261	1.29565115990479	-0.318062577929188	0.750437469215777	NA	RP11-347H15.2	processed_pseudogene
ENSG00000255501.3	0.494434890789555	-0.242292031789028	0.563585274788621	-0.429911927489416	0.667259708743818	NA	CARD18	protein_coding
ENSG00000255502.6	0.238888714157537	-0.122553371825233	0.923227864883994	-0.132744446400166	0.894395490742168	NA	LINC02713	lncRNA
ENSG00000255503.1	0.378176739710294	0.146014797425209	0.54062699306399	0.270084178737864	0.787095493505279	NA	RP11-113K21.4	lncRNA
ENSG00000255504.2	0.0340382435874549	-0.604776124638563	2.85422080896929	-0.211888345406941	0.832194143182032	NA	RP11-788M5.3	transcribed_processed_pseudogene
ENSG00000255505.1	0.0250901454192981	-0.591917691211616	2.98611045967689	-0.198223642160801	0.842870090712925	NA	RP11-485O14.1	processed_pseudogene
ENSG00000255506.1	0.0813605220897114	-0.288764309319573	1.5287307907515	-0.188891537389406	0.850177826365741	NA	RP11-203F8.1	lncRNA
ENSG00000255507.6	0.632267520881573	-0.369021624717909	0.425569021254587	-0.867125204814074	0.385873411873568	NA	UVRAG-DT	lncRNA
ENSG00000255508.7	0.353656011625111	-0.279760016085815	0.473933452756728	-0.590293878726085	0.554993642533562	NA	RP11-864I4.1	protein_coding
ENSG00000255510.1	0.115158721132249	-0.349657741509411	1.07828588664454	-0.324271833509287	0.745732242142602	NA	OR8A2P	unprocessed_pseudogene
ENSG00000255511.1	0.0957552651700908	-0.320342716583732	1.26843628883201	-0.252549315566102	0.800616500776942	NA	RP11-1081L13.3	processed_pseudogene
ENSG00000255512.2	0.255868843898585	-0.381171207626447	0.638560993383597	-0.596922160257085	0.550559351277197	NA	LINC02684	lncRNA
ENSG00000255513.1	0	NA	NA	NA	NA	NA	AC005363.9	transcribed_processed_pseudogene
ENSG00000255514.1	0.104481441998497	-0.711170593452903	1.19509035663599	-0.595076840427989	0.551792108697287	NA	OR4B2P	unprocessed_pseudogene
ENSG00000255515.1	0.023757447768165	-0.570451140727914	2.98613552303132	-0.191033238889584	0.848499551810252	NA	RP11-178H8.3	processed_pseudogene
ENSG00000255516.1	0.18583980338916	-0.464761345116557	1.26869657548992	-0.366329786093324	0.714119005947446	NA	RP11-164N3.1	lncRNA
ENSG00000255517.6	1.38094313518633	-0.0347434381450777	0.292050372527146	-0.118963854914612	0.905303991971452	NA	CTD-3074O7.5	lncRNA
ENSG00000255519.1	0.0922212031670719	-0.617120761837356	1.41768902320854	-0.435300514946978	0.663344311169155	NA	RP11-958J22.2	processed_pseudogene
ENSG00000255520.1	0.121315072042491	-0.745634927949753	0.92981287386756	-0.801919341951335	0.422599616861279	NA	RP11-390K5.3	lncRNA
ENSG00000255521.2	0.479718244713321	-0.176670691072137	0.523602686827649	-0.337413644957652	0.73580509995357	NA	RP4-607I7.1	lncRNA
ENSG00000255522.1	0.0615922120895668	-0.488983293170853	1.47190416356851	-0.33221136625183	0.739729661673998	NA	SNRPCP5	processed_pseudogene
ENSG00000255523.1	0.303129559823085	-0.519808476193798	0.713289495643755	-0.72874825630884	0.466155668452574	NA	RP11-780O24.2	lncRNA
ENSG00000255524.8	0.196735351951676	-0.209576469089771	0.711127749700971	-0.294710014027575	0.768215412683775	NA	NPIPB8	protein_coding
ENSG00000255525.1	0.0891850090918987	-0.383270597276078	1.63009607684851	-0.235121477021808	0.814114449645824	NA	RP1-296L11.1	lncRNA
ENSG00000255526.6	0.0279382257127335	-0.608097405375342	2.98612642713417	-0.203640877308381	0.838634146946983	NA	NEDD8-MDP1	protein_coding
ENSG00000255527.1	0.0687340656669297	-0.589856757799018	2.11326956836167	-0.279120452321807	0.780152387948048	NA	RP11-56P9.4	unprocessed_pseudogene
ENSG00000255528.1	0.289643713740156	-0.193261082221955	0.947827696043139	-0.203898960780271	0.838432457197755	NA	RP11-25I9.2	lncRNA
ENSG00000255529.9	11.0289762866032	-0.258735160566824	0.0999588575553889	-2.58841654351096	0.00964183078486051	0.0511137145004893	POLR2M	protein_coding
ENSG00000255530.1	0.0316099830819713	-0.66877265142294	2.8900013168015	-0.231409116506252	0.816996983410832	NA	RP5-1047A19.6	processed_pseudogene
ENSG00000255531.1	0.0426948188482229	-0.391456136368852	1.75661641864364	-0.222846679681562	0.823654836239803	NA	NDUFS5P6	processed_pseudogene
ENSG00000255532.1	0.124157066407274	-0.303884902899006	1.32234955566939	-0.229806787166177	0.818241910469058	NA	CTD-2026G22.1	transcribed_unprocessed_pseudogene
ENSG00000255533.1	0.0672800800570687	-0.537045196091418	2.10625064830504	-0.254976869217153	0.79874096458722	NA	RP11-326C3.4	processed_pseudogene
ENSG00000255534.1	0.0798172694837785	-0.601589365403387	1.35939662174708	-0.442541459776641	0.658097435618474	NA	OR4A43P	unprocessed_pseudogene
ENSG00000255535.2	0.312271615656029	-1.02482457816331	0.775901439183022	-1.32081798848368	0.18656206025097	NA	RP11-679I18.4	processed_pseudogene
ENSG00000255536.1	0.169887563084224	-0.437707586337776	1.21530770305192	-0.360161945191816	0.718726031045317	NA	MRGPRX5P	unprocessed_pseudogene
ENSG00000255537.1	0.34803139122492	-0.471939181850924	0.614102109722419	-0.768502785415028	0.442188536479796	NA	AP000708.1	lncRNA
ENSG00000255538.1	0.0159536587683835	-0.606017325741026	2.98613913065579	-0.202943432715387	0.83917924617713	NA	OR10V2P	unprocessed_pseudogene
ENSG00000255539.1	0.0934491949367132	-0.389625596945568	1.41413150405439	-0.275522888662399	0.782914543439741	NA	CTA-797E19.2	lncRNA
ENSG00000255540.1	0.294872353670906	0.0182877681704569	0.721608522220678	0.0253430601320757	0.979781327930382	NA	RP11-313I2.5	processed_pseudogene
ENSG00000255541.1	0.020220920113172	-0.741275452978092	2.98612177550091	-0.248240195379757	0.803948568021599	NA	CKS1BP4	processed_pseudogene
ENSG00000255542.1	0.0346980389635957	-0.747239160509276	2.54521958616786	-0.293585341150992	0.769074778476675	NA	RP4-683L5.1	lncRNA
ENSG00000255543.1	0	NA	NA	NA	NA	NA	RP11-72M10.2	processed_pseudogene
ENSG00000255544.2	0.0226753605402767	-0.722693918781727	2.98613389555263	-0.242016581995223	0.808767314536235	NA	DEFB108D	unprocessed_pseudogene
ENSG00000255545.8	1.00400851327376	0.214880645393086	0.396018000883193	0.542603227413559	0.587403016368333	NA	B3GAT1-DT	lncRNA
ENSG00000255547.1	0.0592399155523447	-0.7665607597889	2.1430720741963	-0.357692477550658	0.720573463202924	NA	RPA2P3	processed_pseudogene
ENSG00000255548.1	0.0197645200137784	-0.580942293283234	2.98613128406211	-0.194546802541436	0.845747752578307	NA	RP11-617B3.2	lncRNA
ENSG00000255549.2	0.0243620813663384	-0.778619716750237	2.98610896202994	-0.260747255592755	0.79428742153131	NA	ENPP7P6	transcribed_unprocessed_pseudogene
ENSG00000255550.1	0.122061802948428	-0.486406135206797	1.80465073753323	-0.26952923637272	0.787522446987989	NA	RP11-163O19.11	unprocessed_pseudogene
ENSG00000255551.1	0.0480491573509591	-0.618858400424994	2.01841447635073	-0.306606203867445	0.759143130949732	NA	RP11-56P9.5	unprocessed_pseudogene
ENSG00000255552.7	0.517148176696756	-0.045191365040937	0.33816461841969	-0.133637177218969	0.893689484683396	NA	LY6G6E	protein_coding
ENSG00000255553.2	0.287757966600077	-0.15847365741564	0.653340101969334	-0.242559207582636	0.80834688517406	NA	LINC02733	lncRNA
ENSG00000255554.1	0.0935248305611919	-0.684433447893106	2.98610878497644	-0.229205798307347	0.818708966140117	NA	OR7E1P	unprocessed_pseudogene
ENSG00000255555.1	0.0583833477944639	-0.614176252128548	1.96637184179191	-0.312339832718954	0.754782271009382	NA	AP000857.3	lncRNA
ENSG00000255556.2	0.27115974506352	-0.611341146052055	0.730640674176325	-0.836719289876984	0.402750373680385	NA	RP11-351I21.6	processed_pseudogene
ENSG00000255557.1	0.0274780490327839	-0.804307072881094	2.98609005690117	-0.269351244455021	0.787659401352917	NA	RP11-770G2.2	lncRNA
ENSG00000255558.1	0.171754048386024	-0.700631196602868	1.43165555350044	-0.489385309818274	0.624568934300682	NA	CTC-497E21.5	lncRNA
ENSG00000255559.1	0.371876323808721	-0.0272376072842796	0.588444114383739	-0.046287500577357	0.963081101726197	NA	ZNF252P-AS1	lncRNA
ENSG00000255560.1	0.0227282781152102	-0.664986188344102	2.98610468137463	-0.222693528626726	0.823774038308298	NA	OR4R2P	unprocessed_pseudogene
ENSG00000255561.7	1.10824867781481	-0.313625820208672	0.280656579696318	-1.11747182463361	0.263792640004402	NA	FDXACB1	protein_coding
ENSG00000255562.2	0.0746017385278719	-0.552824065099107	2.09137559471187	-0.264335142141347	0.791521683464146	NA	UNC93B6	transcribed_processed_pseudogene
ENSG00000255563.1	0.035430752414451	-0.656697310732875	2.83059076208272	-0.232000089709076	0.816537944125057	NA	RP11-124G5.2	processed_pseudogene
ENSG00000255565.1	0.0049356901300534	-0.711972621402166	2.98612611409282	-0.23842684273851	0.811550050143601	NA	RP11-6B19.1	lncRNA
ENSG00000255566.1	0.0118385328130241	-0.565964954763952	2.98609140391428	-0.189533700817753	0.849674544312106	NA	RP11-114F3.5	processed_pseudogene
ENSG00000255568.3	0.335715343397688	-0.38882948515209	0.456858872019449	-0.851093212731867	0.394717575435449	NA	BRWD1-AS2	lncRNA
ENSG00000255569.1	0.246020843682098	0.00707871015358703	0.551488988966999	0.0128356327963071	0.989758927973155	NA	TRAV1-1	TR_V_gene
ENSG00000255571.9	2.62769965616552	-0.217745434260452	0.233068082018206	-0.934256773278131	0.350171456368601	0.569150203910216	MIR9-3HG	lncRNA
ENSG00000255572.1	0.0516572747873223	-0.377871663394586	2.19161696860274	-0.172416835974535	0.863109837186486	NA	RP11-273B20.3	lncRNA
ENSG00000255575.1	0.0103500877635453	-0.61170307726765	2.98613711465683	-0.204847618773174	0.837691181411328	NA	RP1-267D11.1	processed_pseudogene
ENSG00000255580.1	0.0609969953295977	-0.484726285134897	2.35238213601657	-0.206057628866249	0.836745895740912	NA	AP000462.2	lncRNA
ENSG00000255581.1	0.0586230746412066	-0.587615159250397	1.96977521199755	-0.298315846230238	0.765462111051079	NA	RP11-69M1.4	processed_pseudogene
ENSG00000255582.1	0.13811034745154	-0.64228681046934	1.46318470320751	-0.438964957097595	0.660686928195161	NA	OR10G2	protein_coding
ENSG00000255583.2	0.304412357168162	0.0395617037217735	0.638002629468884	0.0620086844386634	0.950555916130403	NA	RP11-415I12.2	transcribed_unprocessed_pseudogene
ENSG00000255585.3	0.977934621934086	-0.223608651342202	0.400823622908742	-0.557872936029802	0.576931153460251	NA	RP11-188C12.2	transcribed_processed_pseudogene
ENSG00000255587.9	4.10310571638695	0.433396875223025	0.199426237827019	2.17321893019388	0.0297638436828804	0.113920320751891	RAB44	protein_coding
ENSG00000255595.5	0.703966568904969	0.256824106195155	0.471721289510661	0.54444035473059	0.586138482348615	NA	RP4-809F18.1	lncRNA
ENSG00000255599.1	0.116071805683537	-0.447824016587672	1.48892688025451	-0.300769649958314	0.763590153218074	NA	AP000997.1	lncRNA
ENSG00000255605.1	0.0643436574002453	-0.885000060574988	2.12410137900976	-0.416646808537721	0.676936766191113	NA	RP11-644L4.1	lncRNA
ENSG00000255606.1	0.0147669340241383	-0.621441166284745	2.98612416345104	-0.208109620454144	0.835143375575479	NA	AP000439.2	lncRNA
ENSG00000255608.1	0.0777060818077035	-0.362265537347599	2.07353060624163	-0.174709520205357	0.861307886791828	NA	RP3-377H17.2	lncRNA
ENSG00000255618.2	0.168095323465647	-0.528922783805117	0.827289554909745	-0.639344206228762	0.52259903645453	NA	LINC02440	lncRNA
ENSG00000255621.1	0.344792477871517	-0.0900964765862119	0.496101468871353	-0.181608969614995	0.85588960917909	NA	RP11-377D9.3	lncRNA
ENSG00000255622.3	0.357218195849407	0.149322943816843	0.606046774989761	0.246388480195057	0.805381522897111	NA	PCDHB17P	transcribed_unprocessed_pseudogene
ENSG00000255624.3	0.42076548185787	-0.714085644191553	0.38464145932851	-1.85649681508117	0.0633827765693647	NA	C10orf88B	transcribed_processed_pseudogene
ENSG00000255627.1	0.00728820512631631	-0.681263496958897	2.98613685386143	-0.228142088021834	0.819535781215711	NA	RP11-547L9.1	processed_pseudogene
ENSG00000255628.1	0.0836372633591736	-0.653751479017699	1.43554928789859	-0.455401625376919	0.648820326152745	NA	RP11-313F23.3	lncRNA
ENSG00000255629.1	0.0602723122632948	-0.434281290703685	1.82669012186088	-0.237742179424102	0.812081066974495	NA	RP11-196H14.3	lncRNA
ENSG00000255633.5	0.180734916144307	-0.619322581295321	0.540499896792633	-1.14583293164426	0.251864286251165	NA	MTRNR2L9	processed_pseudogene
ENSG00000255639.3	0.049141781618901	-0.531200483720356	2.00994141497693	-0.264286550723396	0.79155912293302	NA	RP11-234B24.6	protein_coding
ENSG00000255641.1	0.220097256531788	-0.379591594283325	0.609746729231953	-0.622539779362925	0.533586995286869	NA	RP11-277P12.6	protein_coding
ENSG00000255642.1	1.1623657973397	0.0160768463143803	0.231255980757541	0.0695196996061088	0.944575952569352	NA	PABPC1P4	processed_pseudogene
ENSG00000255644.1	0.0318880626741474	-0.790450570644711	2.98608658695392	-0.264711202313475	0.791231947062324	NA	RP11-59N23.1	lncRNA
ENSG00000255647.3	0.0365502804660137	-0.588793321844561	2.53126499663842	-0.232608329284564	0.81606555887856	NA	CTD-2373J6.2	lncRNA
ENSG00000255648.1	0.197608480560688	-0.179842178662731	1.04906244495176	-0.1714313380754	0.863884615279726	NA	RP11-361I14.2	lncRNA
ENSG00000255649.2	0.210080555549555	-0.29592514321556	0.798297739171029	-0.370695203925863	0.710864562947177	NA	RP11-502N13.2	lncRNA
ENSG00000255650.6	0.188814617867332	-0.625041414591019	0.964782621726507	-0.647857248374239	0.517077283975318	NA	FAM222A-AS1	lncRNA
ENSG00000255652.4	0.908753388768844	-0.701604005356171	0.388668415096734	-1.80514798245582	0.0710515282932032	NA	RP11-313F23.4	lncRNA
ENSG00000255653.1	0.07247259621437	-0.546271241831341	2.28968900683093	-0.23857879397666	0.811432210291507	NA	RP11-60C6.3	unprocessed_pseudogene
ENSG00000255655.1	0.218724539577225	-0.0285360985935498	0.645278470650385	-0.044222920632681	0.964726711900668	NA	RP11-256L11.3	lncRNA
ENSG00000255660.1	0.157334007208388	-0.571432200588626	1.35386528879011	-0.422074637203595	0.672970539828202	NA	RERG-AS1	lncRNA
ENSG00000255663.1	0.04772280827738	-0.892372238180071	1.33925029046748	-0.666322228586996	0.505205160472276	NA	RP11-212D19.4	protein_coding
ENSG00000255664.1	0.0386653015248643	-0.596981929779496	2.07556249043907	-0.287624165752393	0.77363444461947	NA	ARL6IP1P1	processed_pseudogene
ENSG00000255666.7	0.466578046913817	-0.247224768792741	0.515047146800275	-0.480004151714309	0.631224440896415	NA	LINC02700	lncRNA
ENSG00000255669.2	0.241132000406811	-0.649217856843731	0.691517470493444	-0.93883073753794	0.3478176547782	NA	RP11-885B4.2	transcribed_unitary_pseudogene
ENSG00000255670.1	0.0496652604817781	-0.560629354691618	1.61386174974049	-0.347383755009849	0.728303035984878	NA	RP11-253I19.3	lncRNA
ENSG00000255671.1	0.256903872749138	-0.058963723697222	0.831191610835429	-0.0709387858690702	0.9434464744573	NA	RP11-283I3.1	lncRNA
ENSG00000255672.1	0.112084052374184	-0.623893525797966	1.33041944031962	-0.468944985987339	0.639108959781006	NA	RP11-45F15.2	lncRNA
ENSG00000255679.1	0.172343717786357	-0.336368586968736	0.911952315956718	-0.368844490093603	0.712243640828964	NA	JRKL-AS1	lncRNA
ENSG00000255680.1	0.787360019169355	-0.0340997463299483	0.287267148917906	-0.118703953648711	0.905509904139369	NA	RP11-732A19.9	lncRNA
ENSG00000255686.1	0.0414268770471969	-0.560712015363839	1.75264723525273	-0.319922916651842	0.749026765158013	NA	RP11-227B21.2	lncRNA
ENSG00000255689.1	0.0552925764745826	-0.689491171384448	2.63658949448788	-0.26150873043601	0.793700217791312	NA	RP11-136I14.5	lncRNA
ENSG00000255690.3	0.52505413725474	-0.505664699313158	0.396106590170714	-1.2765874435344	0.201747937196353	NA	TRIL	protein_coding
ENSG00000255692.1	0.229466082811722	-0.591849618317171	0.798123459285945	-0.741551462284644	0.458359140836375	NA	RP1-127H14.3	lncRNA
ENSG00000255693.3	0.476552514434878	-0.109523955772375	0.60598069271245	-0.180738358646595	0.856572948739507	NA	LINC02389	lncRNA
ENSG00000255700.2	0.0692560196856532	-0.693087143787739	2.3063067774169	-0.300518192364681	0.76378192185374	NA	APOOP3	processed_pseudogene
ENSG00000255703.1	0.0823550745191274	-0.68958644469732	1.88696212077398	-0.36544795314411	0.714777051346798	NA	RP11-46H11.2	processed_pseudogene
ENSG00000255704.1	0.00785309935299095	-0.649943637965872	2.98613730698161	-0.217653634495071	0.827698991845604	NA	RP11-292I17.1	processed_pseudogene
ENSG00000255710.2	0.0932761667623553	-0.791511217323297	1.03731179194616	-0.763040797828292	0.4454390651966	NA	RP11-667M19.9	processed_pseudogene
ENSG00000255713.2	0.218428182394895	-0.602642749809656	0.935858503748716	-0.643946437838288	0.519610167359128	NA	OR4D2	protein_coding
ENSG00000255714.1	0.066049324599972	-0.656694104870744	1.80122752892076	-0.364581428124305	0.715423880203546	NA	LINC02460	lncRNA
ENSG00000255717.7	12.7275283493368	-0.081287316750886	0.261666976243244	-0.310651798396302	0.756065344607261	0.869425616960348	SNHG1	lncRNA
ENSG00000255723.1	0.127765694836199	-0.544676625519559	1.6755473409993	-0.325073850312527	0.74512517951852	NA	RP11-529H2.2	lncRNA
ENSG00000255725.2	0.133229205825819	-0.407679431806636	0.818903797472005	-0.497835561472742	0.618599948750118	NA	TDGP1	processed_pseudogene
ENSG00000255726.1	0.0421221805046275	-0.658891927049653	2.05913564611385	-0.319984712174335	0.748979919686918	NA	XXbac-BPG299F13.15	unprocessed_pseudogene
ENSG00000255727.2	0.208798398108712	-0.399639835107987	0.815107309424442	-0.490291070252061	0.623927945013335	NA	LINC01489	lncRNA
ENSG00000255730.5	0.356703763088024	-0.0163006797751632	0.39277240734245	-0.0415015909224779	0.966896024575708	NA	CTC-435M10.3	protein_coding
ENSG00000255733.6	1.43980392119628	-0.783751614514828	0.296341231451052	-2.64476060478369	0.00817487300354957	NA	IFNG-AS1	lncRNA
ENSG00000255734.1	0.157882502061665	-0.745950318593686	0.76681102867967	-0.972795500709082	0.330654949313494	NA	HNRNPABP1	processed_pseudogene
ENSG00000255737.2	1.39817139855246	0.108284630531223	0.25876071451622	0.418473997235912	0.675600594280271	NA	AGAP2-AS1	lncRNA
ENSG00000255741.1	0.145745457479663	-0.533928030731298	1.29536705136367	-0.412182809628528	0.680205436024517	NA	RP11-757G1.5	lncRNA
ENSG00000255745.2	0.327749652997565	0.405274033260337	0.69286623995602	0.584923914442796	0.55859887773011	NA	RP11-625L16.1	lncRNA
ENSG00000255746.1	0.064249793721112	-0.226597625714922	1.69017348563917	-0.134067672721318	0.893349062255898	NA	RP11-283I3.4	lncRNA
ENSG00000255749.1	0.130259145936123	-0.574321352277585	1.30433423914273	-0.440317623383907	0.659707078385629	NA	GNAI2P1	processed_pseudogene
ENSG00000255750.6	0.160489020238252	-0.239153651420941	0.931385473446082	-0.256771936259735	0.797354835493327	NA	RP11-283G6.5	lncRNA
ENSG00000255753.1	0.0749024592908886	-0.664889988168972	2.07426639533599	-0.320542235878662	0.748557318332248	NA	RP11-22B23.2	processed_pseudogene
ENSG00000255757.1	0.0197016696862838	-0.759346025261166	2.98608808286135	-0.254294583478442	0.799267984058082	NA	RP11-749H20.3	processed_pseudogene
ENSG00000255760.2	1.2269833100125	-0.537211974377351	0.280804270757507	-1.91311895979413	0.0557328250595067	NA	LINC02422	lncRNA
ENSG00000255763.1	0.0129155543184927	-0.710056910437594	2.98611970783383	-0.237785815677389	0.812047220627021	NA	MRPS18CP4	processed_pseudogene
ENSG00000255769.7	0.722939338419143	-0.704597858900814	0.386331789951586	-1.823815376387	0.0681799884693488	NA	GOLGA2P10	transcribed_unprocessed_pseudogene
ENSG00000255772.5	0.215075879482498	0.181245511578026	1.01314526061159	0.17889390458049	0.8580210090213	NA	LINC01479	lncRNA
ENSG00000255774.2	0.27719445205259	-0.507617514941509	0.661983370622001	-0.766813091489822	0.443192651570074	NA	LINC02747	lncRNA
ENSG00000255775.1	0.200414876219245	-0.0390472092801736	0.634036611444196	-0.0615851018306854	0.950893241437309	NA	RP3-454B23.1	lncRNA
ENSG00000255776.1	0.0647170569783105	-0.725096312795524	1.80587239595642	-0.401521344708025	0.688036326427083	NA	VDAC2P2	processed_pseudogene
ENSG00000255780.1	0.0167315539822032	-0.589265365803902	2.98611366429076	-0.19733520959051	0.843565227761413	NA	RP11-1029F8.1	processed_pseudogene
ENSG00000255786.1	0.0462048322755485	-0.650048835429188	2.02646399975098	-0.320779858664683	0.748377223893093	NA	RP11-809N8.6	processed_pseudogene
ENSG00000255790.6	0.1645801421948	-0.4613926180753	1.01383986317898	-0.455094176932997	0.649041487105539	NA	RP11-711K1.7	lncRNA
ENSG00000255794.9	1.87030654541666	-0.415560046773508	0.287399319156826	-1.4459326069132	0.14819610521581	0.335231621382992	RMST	lncRNA
ENSG00000255801.1	0.286643809202495	-0.181053263919188	0.531396164937164	-0.34071240228201	0.733320101075032	NA	RP11-561P12.5	lncRNA
ENSG00000255804.2	0.44999474484831	0.255938577216791	0.665334979217056	0.384676268663901	0.700477279606107	NA	OR6J1	protein_coding
ENSG00000255807.1	0.0528046857425514	-0.614951215509447	1.70858572017902	-0.359918269388915	0.718908254347661	NA	PTP4A1P2	processed_pseudogene
ENSG00000255808.1	0.0904858497893092	-0.516814926190005	1.73161005634868	-0.29845918501985	0.765352722954442	NA	PDE2A-AS1	lncRNA
ENSG00000255811.1	0.205525360237304	-0.408063813023069	0.656469358299757	-0.62160374717252	0.53420245645458	NA	RP1-34M23.5	lncRNA
ENSG00000255814.2	0.1484142948072	-0.762227529310037	1.10779974316777	-0.688055340336547	0.491417932534556	NA	LINC02439	lncRNA
ENSG00000255815.3	0.183136130486537	-0.603765914045036	0.880943186910264	-0.685363055207484	0.493114851188631	NA	KRT8P11	processed_pseudogene
ENSG00000255817.1	0.00558889383986091	-0.722693918781727	2.98613389555263	-0.242016581995223	0.808767314536235	NA	RP11-196H14.4	lncRNA
ENSG00000255819.7	2.42247366844026	0.0317171290142694	0.214858630633252	0.147618594239336	0.882643779794707	0.939577284177708	KLRC4-KLRK1	protein_coding
ENSG00000255823.5	21.6144749711912	-0.0870869172371505	0.198544646745257	-0.438626367745323	0.660932288030741	0.81269296448112	MTRNR2L8	protein_coding
ENSG00000255825.1	0.0808157866791494	-0.434838953256565	2.26340163207835	-0.192117451491487	0.847650205222381	NA	RP5-1154L15.1	lncRNA
ENSG00000255829.1	0.195102775754658	-0.898778330805136	1.34426907901541	-0.66860001828163	0.503750660918127	NA	RP11-20D14.3	lncRNA
ENSG00000255830.2	0.120785803252118	-0.927668193013335	1.23824070993549	-0.749182437283669	0.453747253165941	NA	RP11-385N17.3	processed_pseudogene
ENSG00000255833.2	1.72772751269297	-0.144735352544066	0.260650180730772	-0.555285832291687	0.578699167935614	NA	TIFAB	protein_coding
ENSG00000255835.1	0	NA	NA	NA	NA	NA	RP4-559A3.7	protein_coding
ENSG00000255836.1	0.611244014704583	-0.466101468967528	0.417613783506095	-1.116106525638	0.264376539203555	NA	RP11-157G21.2	processed_pseudogene
ENSG00000255837.2	0.289085787262586	-0.770191107105896	0.581490673488332	-1.32451153942945	0.185333213233366	NA	TAS2R20	protein_coding
ENSG00000255838.1	0.0840073358786976	-0.458051162977548	1.74921935758493	-0.261860332720053	0.793429122630147	NA	RP11-753B7.2	unprocessed_pseudogene
ENSG00000255839.1	0.0453116576774479	-0.564668848140075	1.87185580330805	-0.30166257846473	0.762909298082053	NA	RP11-338K17.8	lncRNA
ENSG00000255843.1	0.0947991100755548	-0.529781604796956	1.14942847517071	-0.460908717889798	0.644864096841257	NA	AP000593.7	lncRNA
ENSG00000255845.1	0.153641550528772	-0.62112154791583	1.21610707451808	-0.510745773074275	0.609529084688953	NA	RP11-804A23.1	lncRNA
ENSG00000255847.5	0.520647341936544	-0.14368939993096	0.526802790205738	-0.272757476995982	0.785039648925302	NA	RP11-167N4.2	lncRNA
ENSG00000255850.2	0.462702225202785	0.190560004785326	0.489584862224502	0.389227730447971	0.697107691743075	NA	RXYLT1-AS1	lncRNA
ENSG00000255851.2	0.0432683798154019	-0.878533021232592	2.98609066932769	-0.294208421149647	0.768598646125865	NA	Metazoa_SRP	misc_RNA
ENSG00000255853.1	0.0398066466173894	-0.646704708173388	2.7770231262435	-0.232876961686736	0.815856948564537	NA	RP11-407A16.1	processed_pseudogene
ENSG00000255855.2	0.15880012377788	-0.681972775341166	0.966098874964498	-0.705903705111164	0.480248023279402	NA	KDM4F	protein_coding
ENSG00000255856.2	0.73002634020303	-1.00942069769382	0.3898659211674	-2.58914832738201	0.00962136413474528	NA	RP11-87C12.5	lncRNA
ENSG00000255857.6	2.93247439079252	0.00148965402694809	0.171056681078446	0.00870854045311997	0.993051677850699	0.995512659543618	PXN-AS1	lncRNA
ENSG00000255858.3	0.0125592468639005	-0.587383763125668	2.98613783638658	-0.196703499740802	0.844059571206443	NA	RP11-612B6.6	lncRNA
ENSG00000255860.3	0.149557310649655	-0.677448120870887	1.06546815826832	-0.63582202397482	0.524892430834893	NA	RP11-807H22.6	unprocessed_pseudogene
ENSG00000255866.2	0.221238283253598	-0.460477519021484	0.960058941898082	-0.479634633797689	0.63148721494871	NA	RP11-221N13.2	lncRNA
ENSG00000255867.1	0.181122692407884	-0.823940462514471	0.997654677269703	-0.82587741158029	0.408873635403605	NA	DENND5B-AS1	lncRNA
ENSG00000255870.1	0	NA	NA	NA	NA	NA	RP11-667M19.5	processed_pseudogene
ENSG00000255871.2	0.37302539255506	0.0679347912745034	0.64512113201243	0.105305481255254	0.916133413748153	NA	RP11-69C13.1	lncRNA
ENSG00000255872.3	0.211170109218707	-0.241653970620142	0.716930950402475	-0.337067287281266	0.736066176870508	NA	RP11-613M10.9	protein_coding
ENSG00000255874.2	3.70957974698733	-0.162853562736593	0.202640584380192	-0.803657190560847	0.421594984143976	0.633882051641741	PRECSIT	lncRNA
ENSG00000255875.2	0.425369634729104	0.179118289741273	0.515770209748835	0.347283124065073	0.728378627814261	NA	PABPN1P2	processed_pseudogene
ENSG00000255882.1	0.162894076861664	-0.522678968726596	0.78615709666191	-0.664853082095086	0.506144467150903	NA	RP11-290C10.1	lncRNA
ENSG00000255883.1	0.47176859960737	-0.414245268473302	0.347860000421339	-1.19083903861196	0.23371678009062	NA	FUNDC2P1	processed_pseudogene
ENSG00000255885.1	0.274361139677275	-0.520986668218875	0.889681044402247	-0.585588140263134	0.558152320079352	NA	RP11-815D16.1	processed_pseudogene
ENSG00000255886.1	0.0532579910099331	-0.716822774571172	1.99191768131877	-0.359865661765998	0.718947596973791	NA	RP11-196H14.2	lncRNA
ENSG00000255892.1	0.0356673542207326	-0.663864135733748	2.09598184970222	-0.316731815129059	0.75144710575363	NA	NDFIP1P1	processed_pseudogene
ENSG00000255893.1	0.0437715270767863	-0.824966084142966	1.62542303539946	-0.507539308953022	0.611776462404185	NA	RP11-685N10.1	lncRNA
ENSG00000255899.1	0.108650156850673	-0.571739727475478	1.84153477392259	-0.310469145395302	0.7562042194237	NA	XXbac-BPG299F13.16	unprocessed_pseudogene
ENSG00000255900.1	0.0202208652119701	-0.601880951749447	2.98613555426257	-0.201558482799044	0.840261904929116	NA	RP11-407A16.8	processed_pseudogene
ENSG00000255903.2	0.0859954829855913	-0.604993863191002	1.8791921350794	-0.32194359049158	0.747495429309706	NA	RPL12P46	processed_pseudogene
ENSG00000255909.1	0.0961340241228426	-0.531064551940016	1.72056867032157	-0.308656411743661	0.757582904190686	NA	PDCD5P1	processed_pseudogene
ENSG00000255910.2	0.249279751866658	-0.163683067079145	0.729797051307318	-0.224285733665177	0.822534976345764	NA	RP11-405A12.2	lncRNA
ENSG00000255916.1	0.0549097184322874	-0.673040455193505	2.37721146887914	-0.283121827403452	0.777083449996059	NA	RP13-895J2.7	lncRNA
ENSG00000255919.1	0.0159547412352679	-0.616705414405482	2.98611912561597	-0.206524049598413	0.836381580780625	NA	AC226150.3	processed_pseudogene
ENSG00000255920.3	1.05317016176052	-0.0271350335490256	0.365669383313024	-0.0742064684310669	0.940846098980604	NA	CCND2-AS1	lncRNA
ENSG00000255921.1	0.1276811512751	-0.693615600603773	1.40824557570892	-0.492538810395055	0.622338492705378	NA	RP11-662I13.2	lncRNA
ENSG00000255923.1	0.256965191945157	-0.43839420372392	0.685453927124888	-0.639567717647703	0.522453675616874	NA	RP11-983C2.1	processed_pseudogene
ENSG00000255928.1	0	NA	NA	NA	NA	NA	RP11-456I15.2	lncRNA
ENSG00000255929.5	1.13729566489203	0.961691345725396	0.387471482109191	2.4819667772463	0.0130659456721842	NA	RP11-867G2.8	lncRNA
ENSG00000255931.2	0.218779753173986	-0.691599909201863	0.91967092514323	-0.752008017535351	0.452046237289879	NA	RP11-286N22.10	lncRNA
ENSG00000255933.1	1.52445896210772	-0.31560356242543	0.64250266830121	-0.49120973031893	0.623278117604797	NA	RP11-495K9.5	lncRNA
ENSG00000255944.1	0.0317732805699586	-0.545377452401997	2.98599893410902	-0.18264489185584	0.855076658162465	NA	RP11-407A16.4	lncRNA
ENSG00000255945.1	0.0180418366620501	-0.678838503167077	2.98611771747096	-0.227331460911731	0.820166011170443	NA	RP11-351O2.1	lncRNA
ENSG00000255946.1	0.220160490756353	-0.281917746264416	0.825855938862691	-0.34136431428059	0.732829336450976	NA	RP11-173P15.7	lncRNA
ENSG00000255947.1	0.266783872982936	-0.511885966540193	0.868198659350008	-0.589595435362024	0.555461912685963	NA	RP11-855O10.3	lncRNA
ENSG00000255949.1	0.241347935388549	-0.826049929660279	0.54074965082783	-1.52760141110713	0.126611531210085	NA	RPS6KB2-AS1	lncRNA
ENSG00000255951.1	0.0495010340211486	-0.644214263743404	1.8585024751124	-0.346630834432676	0.728868677969645	NA	RP11-967K21.2	processed_pseudogene
ENSG00000255958.1	0.102737082675338	-0.463070612675322	1.72014859848943	-0.269203842669159	0.787772823371997	NA	GABARAPL1-AS1	lncRNA
ENSG00000255959.1	0.149575281072571	-0.585076385153213	1.04408765426951	-0.560370944681421	0.575226445738825	NA	RP11-804A23.2	lncRNA
ENSG00000255960.1	0.164087038588916	-0.647894587718057	0.979446036352453	-0.661490846530837	0.508297582850226	NA	RP11-459D22.1	processed_pseudogene
ENSG00000255964.1	0.0965445915217077	-0.230511881476518	1.339873852142	-0.172039988024252	0.863406091756891	NA	HSPD1P12	processed_pseudogene
ENSG00000255965.1	0.0395429477357732	-0.58742160056924	2.49641813487043	-0.235305773645859	0.813971414200625	NA	RP11-408I18.9	processed_pseudogene
ENSG00000255966.1	0.22944175696872	-0.426694276085432	0.584528985844398	-0.729979669817467	0.465402611616075	NA	RP5-940J5.3	lncRNA
ENSG00000255967.1	0.512722882081893	-0.145779700270229	0.389128975744371	-0.374630802014588	0.707935061959676	NA	HADHAP2	processed_pseudogene
ENSG00000255968.1	0.129432435819573	-0.517376718096995	1.25177957462126	-0.413312957477783	0.679377337665253	NA	RP11-513G19.1	lncRNA
ENSG00000255970.1	0.46956080595144	-0.344628620659366	0.626171041753765	-0.550374574483896	0.582062484010287	NA	LINC02421	lncRNA
ENSG00000255972.1	0.0226832195956985	-0.606087542847725	2.98608117504817	-0.202970886361771	0.839157787870209	NA	RP11-324E6.8	processed_pseudogene
ENSG00000255973.1	0.0782912814556928	-0.722064085005735	1.90514317714351	-0.379007779398695	0.70468208695157	NA	RP11-592H6.3	processed_pseudogene
ENSG00000255974.8	0.852630758973137	-0.811949047934835	0.447210436305027	-1.81558609106571	0.0694338888047416	NA	CYP2A6	protein_coding
ENSG00000255976.1	0.101785462388122	-0.792784928677519	1.84796207439722	-0.42900497778674	0.667919602160503	NA	RAB11AP2	processed_pseudogene
ENSG00000255977.1	0.3307790680602	-0.406340323083527	0.706789993485803	-0.574909558466589	0.565352465090641	NA	RP11-444J21.2	processed_pseudogene
ENSG00000255980.1	0.456942723373988	-0.218949654275325	0.498690337061516	-0.439049321800508	0.660625798722648	NA	AP000439.1	lncRNA
ENSG00000255982.1	0.146366127177727	-0.615673625940595	1.28170773266026	-0.480354148026185	0.630975592153833	NA	NXPE2P1	processed_pseudogene
ENSG00000255983.1	0.19653961345988	-0.327748954093838	0.888382135439676	-0.368927898276151	0.71218146809446	NA	RP11-1038A11.1	lncRNA
ENSG00000255986.6	0.0525989223775757	-0.632685296401264	2.17297307344096	-0.291161130404341	0.770928088746237	NA	MT1JP	transcribed_unprocessed_pseudogene
ENSG00000255987.1	1.01196041589254	-0.0299263366055979	0.289814193843411	-0.10326042423501	0.917756284548224	NA	TOMM20P2	processed_pseudogene
ENSG00000255988.1	0.0456529402868508	-0.632433631860961	2.9861256729536	-0.211790695076613	0.832270328113692	NA	TUBB4BP1	processed_pseudogene
ENSG00000255991.2	0.129102614777693	-0.380920879763712	1.01505183814511	-0.375272341223285	0.707457934057054	NA	RP11-242C24.2	processed_pseudogene
ENSG00000255992.1	0.0958121961858033	-0.853210132799128	1.1970498851024	-0.712760715670709	0.475993838510913	NA	RP11-417L19.4	lncRNA
ENSG00000255993.1	0.163651171591612	-0.498898046553617	0.833943146554594	-0.598239878359569	0.549679886184965	NA	PSMC1P9	processed_pseudogene
ENSG00000255995.1	0.0105669475994633	-0.681263496958897	2.98613685386143	-0.228142088021834	0.819535781215711	NA	HPRTP4	processed_pseudogene
ENSG00000255996.1	0.178415836717825	-0.206304723116513	1.04806521749391	-0.19684340217856	0.843950085494349	NA	RP11-429A20.2	processed_pseudogene
ENSG00000255998.2	0.582277992971286	-0.150873576748244	0.546120429573599	-0.276264297356617	0.782345075773108	NA	LINC02824	lncRNA
ENSG00000256001.2	0.605378229093912	-0.0304117596506182	0.500812713978636	-0.0607248154884413	0.951578368245158	NA	RP11-575F12.2	lncRNA
ENSG00000256004.1	0.238089581902168	-0.555014700107767	0.788240444640729	-0.704118526118938	0.481358963752842	NA	RP11-20D14.4	processed_pseudogene
ENSG00000256006.1	0.0593224333683701	-0.693477091247713	1.81446969822498	-0.382192710038703	0.702318428702288	NA	AC084117.3	lncRNA
ENSG00000256007.1	0.612992808482149	-0.0153618318525732	0.31745644652012	-0.0483903603816076	0.961405141607582	NA	ARAP1-AS1	lncRNA
ENSG00000256008.3	0.355405539336449	-0.271514240085583	0.583758583561112	-0.465113914778367	0.641849881804031	NA	RP11-728G15.1	lncRNA
ENSG00000256011.1	0.138587141801753	-0.937834769187852	1.68824217116374	-0.555509621313027	0.57854613103582	NA	RP11-392P7.7	lncRNA
ENSG00000256013.1	0.319210344078384	-0.767533136777498	0.894202156785299	-0.858344090263456	0.3907024902224	NA	RP11-27M24.1	lncRNA
ENSG00000256019.1	0.0584276663867195	-0.500261879502543	1.82655138511797	-0.273883277294294	0.784174323178259	NA	TAS2R63P	unprocessed_pseudogene
ENSG00000256020.1	0.139971567614048	-0.827240010793874	1.24845983140397	-0.66260843159334	0.50758136871199	NA	RP5-1154L15.2	lncRNA
ENSG00000256021.1	0.0319861902254628	-0.47776633758145	2.58893279003839	-0.184541807890797	0.853588432363702	NA	ELOCP31	processed_pseudogene
ENSG00000256022.6	0.249033179596603	-0.507019950259179	0.678425056401488	-0.747348502940799	0.454853221810104	NA	LINC02411	lncRNA
ENSG00000256025.2	0.238615360136325	-0.473198809014058	0.763448213986433	-0.619817821752698	0.535377734025244	NA	CACNA1C-AS4	lncRNA
ENSG00000256028.2	0.0397402148215263	-0.72634308074373	2.98611099636057	-0.243240482898656	0.807819107581811	NA	RP11-197N18.2	lncRNA
ENSG00000256029.6	0.332233782753266	0.245744101340514	0.671114219597266	0.366173289381328	0.714235772136612	NA	RP11-190A12.7	protein_coding
ENSG00000256030.1	0.0425430143744355	-0.700780311750377	2.05335032279545	-0.341286289032418	0.732888068739474	NA	CBX3P4	transcribed_processed_pseudogene
ENSG00000256034.1	1.04256561809411	0.162664052663371	0.249709536935351	0.651413056384325	0.514779884654632	NA	RP11-707G14.1	lncRNA
ENSG00000256035.1	0.0948425875129479	-0.675197286108641	1.6029483193475	-0.421222117992856	0.673592894840217	NA	AP000619.6	processed_pseudogene
ENSG00000256037.1	0.0680004532380667	-0.647393726445237	2.30972453424481	-0.280290448859483	0.779254677932345	NA	MRPL40P1	processed_pseudogene
ENSG00000256039.2	11.5090887647746	-0.395063891335798	0.171480818836405	-2.30383721057861	0.0212317834524606	0.08977956489699	LINC02446	lncRNA
ENSG00000256040.2	0.270465652156182	-0.507013031264484	0.945662823865693	-0.536145673139512	0.591857876511904	NA	PAPPA-AS1	lncRNA
ENSG00000256041.1	0.0248982753651705	-0.59084262147513	2.98612018576388	-0.197862974267389	0.843152273668228	NA	RP11-959F10.4	processed_pseudogene
ENSG00000256043.5	5.82983917672401	-0.0943672173372098	0.144840442036826	-0.651525333740814	0.514707428993927	0.711001025512661	CTSO	protein_coding
ENSG00000256044.1	0.00541570512834315	-0.661608012045355	2.98613956511992	-0.221559641676957	0.824656702897063	NA	RP11-324E6.4	processed_pseudogene
ENSG00000256045.3	1.5201636201936	-0.239721864115526	0.233607957171416	-1.02617165535857	0.304810679413911	NA	MTRNR2L10	protein_coding
ENSG00000256053.9	7.11394638777786	0.152857598899327	0.115818126300101	1.31980721655998	0.186899391571253	0.389181774562846	COA8	protein_coding
ENSG00000256056.1	0.096955983725618	-0.61966128045951	1.50335477573973	-0.412185660004708	0.680203346969739	NA	RP11-709A23.2	unprocessed_pseudogene
ENSG00000256060.3	2.02773402448421	0.0283081295337996	0.206517615771668	0.137073679782832	0.89097255655933	0.944581580232725	TRAPPC2B	protein_coding
ENSG00000256061.7	0.290916528346108	-0.243080921688893	0.825318630598245	-0.294529788468111	0.768353104418142	NA	DNAAF4	protein_coding
ENSG00000256064.1	0.135340632443897	-0.727104745230528	1.40001519606824	-0.519354895055788	0.603513278972141	NA	RP11-117L5.4	lncRNA
ENSG00000256069.7	0.874925573414954	-0.0647263934192809	0.424420229658183	-0.152505438940575	0.878788300961891	NA	A2MP1	transcribed_unprocessed_pseudogene
ENSG00000256070.1	0.247660556110489	-0.670867570149114	0.868159649511541	-0.772746775926028	0.439672257912191	NA	RP11-56H16.1	processed_pseudogene
ENSG00000256071.1	0.045182047315908	-0.527361115007511	2.03374455793806	-0.259305483055445	0.795399549195906	NA	RP11-465L8.1	lncRNA
ENSG00000256072.1	0.176636784270016	-0.560995605440694	0.901310859987567	-0.622421886105348	0.533664492894895	NA	RP11-335I12.2	lncRNA
ENSG00000256073.3	1.10855770684346	-0.0309753963651763	0.295565954134542	-0.104800285458711	0.916534283534701	NA	URB1-AS1	lncRNA
ENSG00000256075.1	0.149118165224496	-0.343711358135931	0.765611853967719	-0.448936829223158	0.653477227303962	NA	RP11-81H14.3	processed_pseudogene
ENSG00000256077.5	0.130713022600538	-0.757243781390781	1.060928469616	-0.713755736675502	0.475378234556407	NA	LINC02442	lncRNA
ENSG00000256079.1	0.0306227701745396	-0.716565357776176	2.59831851400649	-0.275780414877337	0.782716727253193	NA	FAM133GP	processed_pseudogene
ENSG00000256081.2	0.0975594318906899	-0.541333523226193	1.13714014061691	-0.476048205397544	0.634040035522676	NA	AE000658.25	processed_pseudogene
ENSG00000256083.1	0.0500687970069899	-0.588663567120599	2.01070939642626	-0.2927641200498	0.769702455217925	NA	RP11-366L20.3	lncRNA
ENSG00000256084.1	0.0734787876563221	-0.539537067561437	1.37729249689943	-0.391737462286366	0.695252206949732	NA	RP11-134N1.2	lncRNA
ENSG00000256085.1	0.0104985005713561	-0.574426932022235	2.98613919994127	-0.192364418923784	0.847456761461031	NA	RP11-337L12.1	lncRNA
ENSG00000256087.7	5.51981743878701	-0.208037536365282	0.140046520638658	-1.48548878912923	0.137414390977449	0.319700180996739	ZNF432	protein_coding
ENSG00000256091.1	0.129323511642591	-0.585042059384776	0.819645754842779	-0.713774281057548	0.475366765584523	NA	MTRF1LP1	processed_pseudogene
ENSG00000256092.2	2.70725155053769	0.562076581012727	0.240373284549292	2.3383487980648	0.0193691615310253	0.0839250649121222	SBNO1-AS1	lncRNA
ENSG00000256093.1	0.163694050784307	-0.684653114307228	1.35915701902584	-0.503733641310956	0.61444856463777	NA	RP11-158L12.2	processed_pseudogene
ENSG00000256098.1	0.0116714009896534	-0.741275452978092	2.98612177550091	-0.248240195379757	0.803948568021599	NA	RP11-691F15.1	processed_pseudogene
ENSG00000256100.1	0	NA	NA	NA	NA	NA	AP000721.4	protein_coding
ENSG00000256101.5	0.06426996869035	-0.637113138463456	1.79870278192722	-0.35420701233409	0.72318374875237	NA	RP11-90D4.3	lncRNA
ENSG00000256103.2	0.0889729038016925	-0.761476615991159	1.34072526609393	-0.567958727450288	0.570062993190556	NA	ATP5MFP5	processed_pseudogene
ENSG00000256108.1	0.0924217594258359	-0.57756921312887	1.42331924151722	-0.405790349966181	0.684896649737024	NA	RP13-672B3.5	processed_pseudogene
ENSG00000256115.6	0.837166952279327	0.270619019187991	0.477527635781861	0.566708602623394	0.570912175201678	NA	LINC02443	lncRNA
ENSG00000256116.1	1.038224457626	0.0281294018530383	0.290756938616253	0.0967454189981137	0.922928569832293	NA	RP11-783K16.14	lncRNA
ENSG00000256120.2	0.562508272144134	0.357102749244124	0.591206836707034	0.604023375699023	0.545828101033645	NA	SOX5-AS1	lncRNA
ENSG00000256124.6	0.481729891928821	0.73685207368215	0.553563009699657	1.33110786084124	0.183153522802109	NA	LINC01152	lncRNA
ENSG00000256125.1	0.0703219757427898	-0.47768294630477	1.79202908840329	-0.266559817246263	0.789808097622854	NA	FAM32EP	processed_pseudogene
ENSG00000256128.6	2.53063918934278	-0.151591181764147	0.236915546659129	-0.639853246871359	0.522268011674482	0.716231414838355	LINC00944	lncRNA
ENSG00000256134.1	0.0712236687277256	-0.577310117582615	1.93396686053708	-0.298510863532735	0.765313285969662	NA	EGLN3P1	processed_pseudogene
ENSG00000256136.1	0	NA	NA	NA	NA	NA	RP11-113C12.8	processed_pseudogene
ENSG00000256137.1	0.142402959641108	-0.785523909138687	1.37561556860249	-0.571034471452451	0.567976276192673	NA	RP11-174M13.2	lncRNA
ENSG00000256138.1	0.0182708083680605	-0.657232178605338	2.9861359930962	-0.22009452353303	0.82579753983098	NA	ZKSCAN7P1	processed_pseudogene
ENSG00000256139.2	0.350451682660789	-0.768587056936261	0.457674321366046	-1.6793318328243	0.093087390348132	NA	RP11-968O1.5	lncRNA
ENSG00000256146.1	0.256427857628466	-0.240457802251349	0.831756879887869	-0.289096258853627	0.772507716430448	NA	RP11-319E16.2	lncRNA
ENSG00000256148.1	0.186678285103698	0.304591120935711	0.989596326328229	0.30779330200816	0.758239618561882	NA	RP11-809N8.5	processed_pseudogene
ENSG00000256149.1	0.0941801866400411	-0.440765743018458	1.42557047336636	-0.309185516432329	0.757180410723054	NA	RP11-357K6.3	lncRNA
ENSG00000256150.2	0.234616613098257	-0.306167584204325	0.544651673776123	-0.562134661372901	0.574024274192825	NA	ITFG2-AS1	lncRNA
ENSG00000256151.1	0.246635965445429	-0.301952090782737	0.653586483861922	-0.461992556820572	0.644086658103874	NA	ADGRD1-AS1	lncRNA
ENSG00000256152.2	0.395847865567268	-0.242860146893885	0.401492553713327	-0.604893277964234	0.545249909862793	NA	RP11-463O12.3	lncRNA
ENSG00000256155.1	0.109392974081428	-0.791851912150174	1.49875555407775	-0.528339601475196	0.597263650095503	NA	LINC02598	lncRNA
ENSG00000256157.1	0.0248283807692034	-0.471112760224448	2.9861270535015	-0.157767151826988	0.874640283483612	NA	RP11-80N2.2	processed_pseudogene
ENSG00000256159.1	0.108269406394655	-0.767511031662765	1.69490202418141	-0.452835043390459	0.650667527569501	NA	RP11-820K3.4	processed_pseudogene
ENSG00000256162.2	0.326011481796557	-0.611499250915489	0.773936737297102	-0.790115291659484	0.429460440192972	NA	SMLR1	protein_coding
ENSG00000256166.1	0.0709619820801654	-0.724118924556762	1.54489408865564	-0.468717519132259	0.639271562807458	NA	LINC02571	lncRNA
ENSG00000256167.1	0.803481602470885	0.458035405878541	0.324831092521808	1.41007254669683	0.158518262630781	NA	ATF4P4	transcribed_processed_pseudogene
ENSG00000256171.1	0.0480444876131351	-0.409409564540782	2.69590467637491	-0.151863516588168	0.879294584023371	NA	GCSHP4	processed_pseudogene
ENSG00000256172.1	0.0349554342622894	-0.556372939122133	2.83900852791533	-0.195974381074042	0.844630218109679	NA	LINC02420	lncRNA
ENSG00000256176.1	0.0547811964652265	-0.555368383619068	1.99243688449651	-0.278738256624581	0.780445701043363	NA	RP11-627K11.3	processed_pseudogene
ENSG00000256181.1	0.0410562409995262	-0.77427949735352	2.48608632480803	-0.31144513753492	0.755462244110273	NA	AP000438.4	unprocessed_pseudogene
ENSG00000256185.1	0	NA	NA	NA	NA	NA	RP11-612B6.2	lncRNA
ENSG00000256188.3	0.429447413472885	-0.736656123204239	0.409834297596181	-1.79744869456993	0.0722644161585888	NA	TAS2R30	protein_coding
ENSG00000256189.1	0.0946965974960364	-0.731974912942209	1.7309977756921	-0.422863000300244	0.672395219233772	NA	RP11-167N4.5	processed_pseudogene
ENSG00000256192.1	0.0672394690937732	-0.579370537518977	1.79380017635115	-0.322984993065114	0.746706607297311	NA	OOEPP2	processed_pseudogene
ENSG00000256193.6	0.75641011071738	-0.471890882655423	0.50943866770134	-0.926295769389989	0.354292293912057	NA	LINC00507	lncRNA
ENSG00000256195.3	0.40800133005146	-0.13126198366921	0.574856726471722	-0.228338606168623	0.819383013801696	NA	RP11-64D24.4	lncRNA
ENSG00000256196.2	0.410987320399063	-0.107335195712724	0.666715311220792	-0.160991046562569	0.872100452465486	NA	RP11-881M11.4	lncRNA
ENSG00000256197.1	0.0930076089085815	-0.705913462114625	1.87420003006407	-0.376647876849352	0.706435302994392	NA	TSPAN9-IT1	lncRNA
ENSG00000256199.1	0.0757975047178468	-0.537614043026223	1.76698780086589	-0.304254530089438	0.760933983702262	NA	RP11-439H13.2	lncRNA
ENSG00000256204.1	0	NA	NA	NA	NA	NA	RP11-243M5.1	lncRNA
ENSG00000256206.2	0.0410684822140685	-0.546042828839323	2.98613315953335	-0.182859504137001	0.854908258092164	NA	RP11-140L24.4	protein_coding
ENSG00000256209.2	0.313580576108019	-0.0382868194823824	0.764380003970513	-0.0500887245656669	0.960051684953735	NA	RP11-897M7.1	lncRNA
ENSG00000256210.3	0.995834138619073	-0.243133310056587	0.262710748126471	-0.925479112638136	0.354716743711589	NA	AC005255.3	processed_pseudogene
ENSG00000256211.1	0.194663344103477	-0.640731965788409	0.58824616142145	-1.08922421905845	0.276055021249607	NA	SKP1P2	processed_pseudogene
ENSG00000256218.1	0.0965479795255419	-0.440282621042847	1.41404971631082	-0.311362900444208	0.755524754253867	NA	RP11-1038A11.2	lncRNA
ENSG00000256220.1	0	NA	NA	NA	NA	NA	CTD-2331C18.5	lncRNA
ENSG00000256221.1	0.00742878662935633	-0.681263496958897	2.98613685386143	-0.228142088021834	0.819535781215711	NA	AE000661.36	processed_pseudogene
ENSG00000256222.3	1.04565348828706	-0.071707199328147	0.272956629385362	-0.262705468958991	0.792777601190939	NA	MTRNR2L3	protein_coding
ENSG00000256223.6	1.98585944508014	-0.266010930405836	0.204100185792176	-1.30333507229974	0.19246039232484	0.39512037584897	ZNF10	protein_coding
ENSG00000256226.1	0.0319891714862453	-0.595050092805537	2.33358041187025	-0.254994466776756	0.798727372877391	NA	RP11-582E3.2	lncRNA
ENSG00000256229.8	6.26664188606128	-0.226368070850545	0.136296269041243	-1.66085302585976	0.0967429684487854	0.253334672961403	ZNF486	protein_coding
ENSG00000256232.1	0.198998858872862	-0.352120327699567	0.803721728123222	-0.438112241312433	0.661304921033499	NA	LINC02387	lncRNA
ENSG00000256234.1	0.245427066462892	-0.0531778885081423	0.706741310873815	-0.0752437811260717	0.940020750761119	NA	RP11-283G6.4	lncRNA
ENSG00000256235.3	43.3779722267139	0.363093856910677	0.141342707565176	2.5688899212805	0.0102024860446944	0.0532615284481948	SMIM3	protein_coding
ENSG00000256237.1	0.0942795045162916	-0.514319568254639	1.86346082623655	-0.276002350579787	0.78254626083284	NA	RP11-434C1.2	lncRNA
ENSG00000256238.1	1.5049316404231	-0.476694523169755	0.290355160927809	-1.64176356172389	0.100639013278762	NA	SUPT16HP1	processed_pseudogene
ENSG00000256243.2	0.0514752553510675	-0.871500247844445	2.18447310029891	-0.398952153599508	0.68992845948413	NA	RPL7AP3	processed_pseudogene
ENSG00000256249.1	0.243017705259233	-0.0258698944515027	0.604720391072243	-0.0427799274399069	0.965876964921376	NA	RP11-324E6.6	lncRNA
ENSG00000256250.1	0.0884593100432877	-0.57049614321488	2.22111277280345	-0.256851498132087	0.797293413528433	NA	RP11-989F5.1	lncRNA
ENSG00000256254.1	0.103015516255042	-0.311403128966189	1.85728629268164	-0.167665658328081	0.866846314355097	NA	AP000647.3	processed_pseudogene
ENSG00000256256.1	0.0402385633964323	-0.716536227667472	2.98611908287177	-0.23995567751383	0.810364617051276	NA	RP11-443N24.4	lncRNA
ENSG00000256258.1	0.0333683923589806	-0.911537172954537	2.98606796291658	-0.305263371187376	0.760165570875832	NA	RP11-495K9.9	lncRNA
ENSG00000256259.1	0.0440311060619889	-0.626371325244186	2.72628443536269	-0.229752742274251	0.818283908566165	NA	LINC02425	lncRNA
ENSG00000256262.1	2.50015462330661	0.0967044591613256	0.20570414627451	0.470114292359836	0.638273363507605	0.798580973248155	USP30-AS1	lncRNA
ENSG00000256263.1	1.67451572788392	-0.353558661931026	0.269624243878605	-1.31130144991787	0.189755938735037	NA	DDX11L8	unprocessed_pseudogene
ENSG00000256268.2	0.241759586334408	-0.480549515138143	0.753451551275837	-0.637797499154946	0.523605507727227	NA	LINC02454	lncRNA
ENSG00000256269.10	15.8785284583371	-0.240885138498835	0.155603606191624	-1.5480691250959	0.121605654655	0.29500226779066	HMBS	protein_coding
ENSG00000256271.1	0.1105636360723	-0.709032607298354	1.13340379286088	-0.625578114141167	0.531591697665175	NA	CACNA1C-AS2	lncRNA
ENSG00000256273.1	0.0298965234461998	-0.59019415532419	2.61111206141564	-0.226031721903277	0.821176748193192	NA	RP11-71J4.2	lncRNA
ENSG00000256274.1	0.116258893755002	-0.400780249947421	0.950637939967226	-0.421590842420236	0.673323691639432	NA	TAS2R64P	transcribed_unprocessed_pseudogene
ENSG00000256278.1	0.105706896207846	-0.696175201969918	1.25905895621762	-0.552932965157821	0.580309313384905	NA	RP11-182J1.5	lncRNA
ENSG00000256280.1	0.0780735154437303	-0.632264314645933	1.53643562781177	-0.41151370301561	0.680695895446535	NA	ATP5MGP1	processed_pseudogene
ENSG00000256281.1	0.0101572803297703	-0.618623840232747	2.98613779528573	-0.207165202225222	0.835880842376507	NA	RP11-136I14.2	lncRNA
ENSG00000256282.2	0.891302747716635	-0.126003044005293	0.325435625799509	-0.38718269917664	0.69862095729959	NA	RP11-504G3.4	transcribed_processed_pseudogene
ENSG00000256283.1	0.0312175916975136	-0.772368823108422	2.34306456141167	-0.329640435790244	0.741671665435564	NA	METTL8P1	processed_pseudogene
ENSG00000256285.1	0.209893746941961	-0.554347103890412	1.16251579534154	-0.476851244612593	0.633468052102767	NA	OSBPL9P5	processed_pseudogene
ENSG00000256286.2	0.136947979189806	-0.875468534845721	1.03192572527617	-0.848383283216843	0.396224549399182	NA	RP11-983C2.3	lncRNA
ENSG00000256287.1	0.113129864736179	-0.591957446881631	1.69468809739332	-0.349301707961571	0.726862816344945	NA	LINC02398	lncRNA
ENSG00000256288.1	0.10958777032247	-0.551865710339149	1.31269012226064	-0.420408214384028	0.674187268313634	NA	LINC02617	lncRNA
ENSG00000256292.2	0.280029223994264	-0.0701427672495622	0.881478408539694	-0.0795740049557931	0.936576070678659	NA	LINC02376	lncRNA
ENSG00000256293.2	0.422670832975239	-0.565933288032595	0.365939323146152	-1.5465222025526	0.12197850220802	NA	ATP6V1E1P3	processed_pseudogene
ENSG00000256294.8	6.09705799045899	-0.142465341559694	0.136356948900388	-1.04479707641279	0.296116766409038	0.516374984562539	ZNF225	protein_coding
ENSG00000256298.1	0.127134635114355	-0.762852337906228	1.23481886341624	-0.617784810798666	0.536717197215371	NA	RP11-474D1.1	lncRNA
ENSG00000256299.1	0.129067505170436	-0.628589056078869	0.813816021483202	-0.772397003112876	0.439879328310005	NA	RP11-989F5.3	lncRNA
ENSG00000256306.1	0.101048443290356	-0.665850086077554	1.26641505245743	-0.525775562115671	0.599044155914705	NA	RP11-4N23.1	lncRNA
ENSG00000256310.1	0.0481123984380817	-0.671134305738542	2.42000026838446	-0.277328194755357	0.781528111995203	NA	NDUFA5P6	processed_pseudogene
ENSG00000256311.1	0.208498567701714	-0.231866502111744	1.12903111126843	-0.205367681897844	0.837284868223731	NA	RP11-64B16.5	lncRNA
ENSG00000256312.1	0.00745904955828391	-0.781493677461905	2.98611258752631	-0.261709381195601	0.793545507407263	NA	RP13-977J11.8	lncRNA
ENSG00000256314.1	0.0996903063492088	-0.367354138898052	1.71319644179058	-0.214426162661245	0.830214741245943	NA	RP11-338E21.3	lncRNA
ENSG00000256315.1	0.0882356732222345	-0.464532145703347	1.26783740385787	-0.366397255901928	0.714068667066964	NA	AP000462.1	lncRNA
ENSG00000256321.6	0.0194014777793327	-0.559933222633702	2.98611090383154	-0.187512534084129	0.85125879720596	NA	RP11-153K16.1	lncRNA
ENSG00000256325.1	0.0333060511187238	-0.452189474707629	2.57884882826227	-0.17534547576111	0.86080818075534	NA	RP11-611O2.1	lncRNA
ENSG00000256331.1	0.674161204625015	-0.428243548865714	0.321835156884203	-1.33063010583333	0.183310751370245	NA	NIFKP3	processed_pseudogene
ENSG00000256338.2	0.879590937100766	0.311770374223944	0.320673350167219	0.972236620415658	0.330932846221028	NA	RPL41P2	processed_pseudogene
ENSG00000256339.1	0.0749167720354617	-0.582070075748808	1.28513011579466	-0.452926959375539	0.650601337330792	NA	RP11-233G1.4	lncRNA
ENSG00000256340.8	0.303538563119666	0.060809097428917	0.660695860255579	0.0920379573823787	0.926667881934072	NA	ABCC6P1	transcribed_unprocessed_pseudogene
ENSG00000256341.1	0.0674205908474956	-0.460525662330253	1.5662880335876	-0.294023610252204	0.76873986198803	NA	RP11-21A7A.3	lncRNA
ENSG00000256343.8	0.527977551317057	-0.0896629460906489	0.490244926017687	-0.182894184788389	0.854881045804824	NA	RP11-662M24.1	lncRNA
ENSG00000256346.1	0	NA	NA	NA	NA	NA	RP11-72J9.1	processed_pseudogene
ENSG00000256347.1	0.0590063942197064	-0.407216774780155	1.82141004756955	-0.223572267718374	0.823090144604857	NA	OR8R1P	unprocessed_pseudogene
ENSG00000256349.1	0	NA	NA	NA	NA	NA	CTD-3074O7.11	protein_coding
ENSG00000256350.1	0.079112027727564	-0.69056130694892	1.90273847578629	-0.362930227005343	0.716657006157882	NA	AE000658.30	unprocessed_pseudogene
ENSG00000256351.1	0.0404079433321697	-0.690818938670206	2.06469905995497	-0.334585776721026	0.737937575649755	NA	RP1-7G5.5	processed_pseudogene
ENSG00000256353.1	0.0148270668097025	-0.68765334927441	2.98612688467801	-0.230282695890385	0.817872105991533	NA	RP11-686N4.1	processed_pseudogene
ENSG00000256355.1	0.049704968557931	-0.440333589267478	2.02001419372068	-0.217985393684993	0.827440491935341	NA	NTAN1P3	processed_pseudogene
ENSG00000256356.1	0.737160615537832	0.328430508730013	0.351897688539374	0.933312492313415	0.350658647019302	NA	HSPA8P5	processed_pseudogene
ENSG00000256357.1	0.0502858753458314	-0.54617034253912	1.85584367984107	-0.294297600854988	0.768530505763859	NA	RP11-349I1.2	lncRNA
ENSG00000256358.1	0.0435871246732995	-0.653074778284185	2.73034970268335	-0.239190891057783	0.81095756558025	NA	RPL31P57	processed_pseudogene
ENSG00000256361.1	0.0648839488893968	-0.843454050931332	1.95130194661737	-0.432251939477374	0.665558313412847	NA	RP11-613F22.6	processed_pseudogene
ENSG00000256362.2	0.122975872544286	-0.308156736678157	1.05869772274355	-0.291071502335517	0.770996634593964	NA	LINC02375	lncRNA
ENSG00000256364.1	0.11101094672972	-0.468499918494619	1.0269240323431	-0.45621672464482	0.648234139927073	NA	RP11-173P15.3	lncRNA
ENSG00000256371.1	0.0860194979767958	-0.216303757762684	1.55384538015071	-0.139205457972726	0.889287795660806	NA	LRRC34P1	processed_pseudogene
ENSG00000256372.1	0.0478964836877189	-0.684997743376968	2.2026369722331	-0.310989850807098	0.75580833722852	NA	RP11-428G5.4	processed_pseudogene
ENSG00000256374.2	0.025221995516493	-0.849073817288536	2.6803308922402	-0.316779476648454	0.751410938072677	NA	PPIAL4D	protein_coding
ENSG00000256377.6	0.227971941738906	-0.339132579460758	0.754733535468427	-0.449340811721418	0.653185821340686	NA	RP11-1060J15.4	lncRNA
ENSG00000256378.1	0.0200052103100286	-0.663334184322595	2.98612770811498	-0.222138585205162	0.824206001486684	NA	RP11-993B23.1	unprocessed_pseudogene
ENSG00000256379.2	0.0917947840252	-0.796872743294093	1.33623561597887	-0.596356461214617	0.550937119792597	NA	TRAV8-5	TR_V_pseudogene
ENSG00000256381.1	0.100870031430264	-0.3183202692679	1.33260028636785	-0.238871529988573	0.811205202347576	NA	RP11-500M8.4	lncRNA
ENSG00000256385.1	0.0688150025554412	-0.606973220707821	1.55378078772077	-0.390642763448108	0.696061311646502	NA	UBE2NP1	processed_pseudogene
ENSG00000256389.2	0.476992535317216	-0.143893309544208	0.564955532187869	-0.254698469783917	0.798955998213694	NA	RP11-606D9.1	lncRNA
ENSG00000256393.1	8.19553338522512	-0.242250545067134	0.126284834453681	-1.91828691160843	0.055074641096607	0.172945703246792	RPL41P5	processed_pseudogene
ENSG00000256394.3	1.05025168774963	-0.0591898082864353	0.554706731891007	-0.106704687150012	0.915023264032249	NA	ASIC5	protein_coding
ENSG00000256399.1	0.201084590412293	-0.0391956738562337	0.932174568729651	-0.042047568310782	0.966460777596297	NA	RP11-274J7.3	processed_pseudogene
ENSG00000256400.1	0.00567060339547297	-0.781493677461905	2.98611258752631	-0.261709381195601	0.793545507407263	NA	RP11-673D15.7	processed_pseudogene
ENSG00000256403.1	0.0816736291685741	-0.548218835783515	2.75811401851981	-0.198765834951858	0.842445922461372	NA	RP11-7N14.1	lncRNA
ENSG00000256407.2	0.41327128786527	-0.091538073117976	0.657158482702838	-0.139293755657673	0.889218024042694	NA	RP11-446E24.4	protein_coding
ENSG00000256417.1	0.398430894813729	-0.124174150600133	0.519939696620669	-0.238824139428474	0.811241951220558	NA	RP11-1038A11.3	lncRNA
ENSG00000256420.1	0.376228616862912	0.0287349593655166	0.609907559795543	0.047113630424829	0.962422663893641	NA	OSBPL9P4	processed_pseudogene
ENSG00000256422.6	1.00328302064656	0.717248555582419	0.463289678444945	1.5481643320652	0.121582736506874	NA	LINC02552	lncRNA
ENSG00000256424.2	0.340054931436072	0.180211775295426	0.666205524733656	0.2705047745851	0.786771944211668	NA	LINC02414	lncRNA
ENSG00000256427.2	0.415332078074673	-0.565975340597123	0.470645079306183	-1.20255233823219	0.229149600997862	NA	RP11-118B22.2	lncRNA
ENSG00000256433.3	0.209032039578931	0.214599763102	0.654957358341931	0.327654557000892	0.743172866419253	NA	RP1-102E24.8	lncRNA
ENSG00000256436.1	0.241661983280373	-0.330846262947696	0.569561547864538	-0.580878860569399	0.561322100586013	NA	TAS2R31	protein_coding
ENSG00000256440.1	0.178147627069805	-0.35282651790521	1.11920550378499	-0.315247304192127	0.752573891656758	NA	RP11-443N24.3	lncRNA
ENSG00000256441.1	0.0710030307275084	-0.480009274145893	1.92831810474895	-0.248926394957218	0.803417717585862	NA	DNAJB6P5	processed_pseudogene
ENSG00000256442.2	0.181976999010086	-0.809108420387667	1.14241288996426	-0.708245177812184	0.478793015145297	NA	RP11-705C15.4	lncRNA
ENSG00000256443.1	0.0871881661197214	-0.339934250761553	1.28441501233866	-0.264660758007337	0.791270810316916	NA	RP11-794G24.1	lncRNA
ENSG00000256448.5	0.734261997757453	-0.469553412399668	0.426559349372219	-1.10079268709202	0.270986895244587	NA	RP11-809N8.4	lncRNA
ENSG00000256450.1	0.206805134560018	-0.865054769715599	1.09063503508857	-0.793166129717584	0.427681038249214	NA	RP11-424M22.1	processed_pseudogene
ENSG00000256452.1	0.0905580252443964	-0.848558905126569	2.03203935359462	-0.417589798950247	0.676247056416448	NA	RP11-667M19.10	lncRNA
ENSG00000256453.2	0.222771219500146	-0.895521349062033	0.604860596172831	-1.48054172271812	0.138728734741565	NA	DND1	protein_coding
ENSG00000256458.1	0.388060395716107	0.236426259867732	0.38640452245285	0.611862041279762	0.540629037715016	NA	RP11-363J17.1	lncRNA
ENSG00000256462.1	0.136939807284936	-0.888258866958313	1.65551845096703	-0.536544226637558	0.591582478483354	NA	RP11-116G8.5	lncRNA
ENSG00000256463.9	0.815287637152006	-0.213926753623124	0.461469247087524	-0.463577486416013	0.64295048741415	NA	SALL3	protein_coding
ENSG00000256464.1	0.391727020718642	-0.388808554919832	0.478705605093518	-0.81220806855578	0.416672250525893	NA	YWHABP2	processed_pseudogene
ENSG00000256465.1	0.0159351531620462	-0.687653349668505	2.98612688467787	-0.230282696022372	0.817872105888979	NA	RP11-428G5.6	processed_pseudogene
ENSG00000256469.1	0.0317921881255252	-0.712483870574747	2.9861210016053	-0.238598459403261	0.811416959849603	NA	RP11-856F16.2	lncRNA
ENSG00000256473.1	0.170831347782109	-0.441412159293138	1.74778429987928	-0.252555283465829	0.800611888542767	NA	RP11-437F6.1	lncRNA
ENSG00000256474.1	0.0387103009604635	-0.817109183535239	2.50228447312176	-0.326545279848156	0.74401183670677	NA	TRAV11	TR_V_pseudogene
ENSG00000256480.1	0.167538757803126	-0.457097890013492	1.53679911963196	-0.297435028543587	0.766134404143731	NA	RP11-185H22.1	processed_pseudogene
ENSG00000256481.1	0.05011748956439	-0.619169292641349	2.66735065174939	-0.232128944964647	0.816437863971435	NA	RP11-21A7A.4	lncRNA
ENSG00000256482.1	0.0716996921872991	-0.612633328088385	1.29429654832444	-0.473333046342033	0.635975589057164	NA	RP11-625L16.3	lncRNA
ENSG00000256484.1	0.0323176350460801	-0.618623840628505	2.98613779528566	-0.207165202357758	0.835880842273003	NA	RP13-507P19.1	lncRNA
ENSG00000256494.1	0.13829592706526	-0.485428773795329	1.25018821063253	-0.388284555610813	0.697805465288912	NA	LINC02825	lncRNA
ENSG00000256496.1	0.135788530346697	-0.460647092429587	1.16343625239375	-0.39593668452553	0.69215173750632	NA	RP11-955H22.4	unprocessed_pseudogene
ENSG00000256499.2	0.195345912130304	-0.250512049415169	0.996539601226785	-0.251381931141298	0.801518836137328	NA	LINC02468	lncRNA
ENSG00000256500.6	0	NA	NA	NA	NA	NA	RP11-73M18.2	protein_coding
ENSG00000256502.1	0.040662060200595	-0.658688851982175	2.25502763450134	-0.29209790687458	0.770211767008343	NA	RP11-955H22.2	processed_pseudogene
ENSG00000256504.2	0.022196272147231	-0.546042811750969	2.98613315953443	-0.182859498414365	0.854908262582463	NA	RP11-1060J15.7	lncRNA
ENSG00000256508.2	0.229524554704927	-0.341300275040814	0.711202078223146	-0.479892122775446	0.631304102743162	NA	MRGPRF-AS1	lncRNA
ENSG00000256512.1	0.0166944759008047	-0.694303626334016	2.98612938915486	-0.232509558646593	0.816142263901151	NA	RP11-860B13.3	lncRNA
ENSG00000256513.1	0.0207112605562437	-0.636162114898882	2.9861325300336	-0.213038808057097	0.831296692961787	NA	RP11-977P2.1	lncRNA
ENSG00000256514.1	0	NA	NA	NA	NA	NA	AP003419.11	protein_coding
ENSG00000256518.3	0.0816577063909061	-0.46028710653882	1.63065835883756	-0.282270718476519	0.777735936299019	NA	FOLR1P1	unprocessed_pseudogene
ENSG00000256525.8	4.9114317874134	-0.201735124854228	0.166626321737626	-1.2107038236845	0.22600893643562	0.436567193172684	POLG2	protein_coding
ENSG00000256533.1	0.265041511947617	-0.269967811600771	0.844089818315555	-0.319833038786692	0.749094900726966	NA	RP11-212D19.5	processed_pseudogene
ENSG00000256537.5	22.1256742932473	0.17249524666726	0.0893153755195199	1.93130517185769	0.0534453241879758	0.169535280680313	SMIM10L1	protein_coding
ENSG00000256538.2	0.445461268180994	-0.274807840136129	0.501253223962782	-0.548241541398113	0.583526061530021	NA	RP11-847H18.3	lncRNA
ENSG00000256540.1	0.517506686597492	-0.445100807583432	0.501698843805609	-0.887187230106301	0.374978106417546	NA	RP11-598F7.6	lncRNA
ENSG00000256542.2	0.255904579121728	-0.646889252212755	0.785825772028737	-0.823196788955782	0.410396094610531	NA	RP13-895J2.3	lncRNA
ENSG00000256546.2	0.416618470520024	-0.0729827261799198	0.493882771304541	-0.147773379474533	0.882521618755127	NA	AC156455.1	lncRNA
ENSG00000256551.2	0.436471691517141	-0.948455687112594	0.549042993385981	-1.72747070546044	0.0840831618992973	NA	LINC02369	lncRNA
ENSG00000256552.2	0.0593941845823183	-0.907298780396318	1.47362719865961	-0.615690848554902	0.538098578377086	NA	RP11-113C12.4	transcribed_processed_pseudogene
ENSG00000256553.1	0.303132870434293	-0.784230536325563	0.604312186056571	-1.29772418034964	0.194382131506058	NA	TRAV1-2	TR_V_gene
ENSG00000256557.1	0.0894646302646933	-0.799487617390844	1.51810379122884	-0.526635676697501	0.598446611829904	NA	RP11-1060J15.3	processed_pseudogene
ENSG00000256560.1	0.1230588273837	-0.502455805847593	1.2456990704775	-0.403352477139598	0.686688941817504	NA	LINC01486	lncRNA
ENSG00000256563.2	0.140912675089734	-0.0705914883395978	1.18386148485842	-0.0596281653237834	0.952451785590119	NA	NANOGNBP2	processed_pseudogene
ENSG00000256564.1	0.145065461049247	-0.355656730924558	1.67794936815549	-0.211959155427627	0.832138899535717	NA	RP11-424M22.3	lncRNA
ENSG00000256566.1	0.0136152426831604	-0.725623569116308	2.9861289925672	-0.24299806569725	0.808006895901405	NA	RP4-734P14.4	protein_coding
ENSG00000256568.2	0.0483521357994499	-0.421897353602589	1.62150471457086	-0.260188792429288	0.794718148971029	NA	RP11-800A3.3	lncRNA
ENSG00000256569.1	0.193643549103642	-0.777427296154231	0.891014473063968	-0.872519268380524	0.382925161207435	NA	RP11-173P15.5	lncRNA
ENSG00000256571.1	0	NA	NA	NA	NA	NA	RP11-274J7.2	lncRNA
ENSG00000256574.8	1.42962065608394	-0.440749952773016	0.290906075614807	-1.51509366671537	0.129748685313693	NA	OR13A1	protein_coding
ENSG00000256576.2	1.55609678268283	-0.533106774421257	0.263060016003482	-2.02655949969303	0.0427074819947985	NA	LINC02361	lncRNA
ENSG00000256577.2	0.121469903316741	-0.702113020712217	1.24050812538041	-0.56598824815993	0.571401769342782	NA	SLC6A12-AS1	lncRNA
ENSG00000256581.1	0.342545784126914	-0.317356814350126	0.598344775000163	-0.530391218591387	0.595840713200324	NA	NLRP9P1	unprocessed_pseudogene
ENSG00000256582.1	0.481634133401645	-0.494917284195417	0.464643805729558	-1.06515416345285	0.286806172076849	NA	LINC02390	lncRNA
ENSG00000256588.1	0.103471660246855	-0.411330331912433	1.27448666749324	-0.322741965376121	0.746890667633028	NA	RP11-613F22.8	lncRNA
ENSG00000256589.2	0.153650989940781	-0.542355819438249	1.44496809139572	-0.375341035326516	0.707406851430309	NA	ENPP7P5	unprocessed_pseudogene
ENSG00000256590.2	0.382927481424769	-1.07070699472724	0.586790158761926	-1.82468464874452	0.068048631160651	NA	TRDV3	TR_V_gene
ENSG00000256591.5	1.15902605339959	0.818988936490662	0.359321838263789	2.27926290383001	0.0226514417901298	NA	RP11-286N22.8	protein_coding
ENSG00000256594.8	3.14060360487301	-0.0906352723466719	0.176327550274691	-0.514016511914763	0.607240446403477	0.778187412576761	RP11-705C15.2	transcribed_unprocessed_pseudogene
ENSG00000256596.1	0.340058777946145	-0.43284570457882	0.675651584118242	-0.640634484922736	0.521760188941867	NA	RP11-522N14.2	lncRNA
ENSG00000256597.3	0.213532637598089	-0.148069048193868	0.794357770931379	-0.186400956360329	0.852130342506247	NA	LINC02393	lncRNA
ENSG00000256603.1	0.0774613117928192	-0.553882020606455	1.43656659107486	-0.38555958634123	0.699822868591342	NA	RP11-667M19.2	lncRNA
ENSG00000256609.1	0.125501452123439	-0.352398864724725	0.901640856725232	-0.390841721619228	0.695914233581073	NA	RP11-64B16.4	lncRNA
ENSG00000256612.7	1.76997279240682	-0.43044264492645	0.341513285245123	-1.26039795089523	0.207525840499839	NA	CYP2B7P	transcribed_unprocessed_pseudogene
ENSG00000256614.1	0.0633216842994167	-0.363585067890509	1.56687408059122	-0.23204485439782	0.816503175650786	NA	AK6P1	processed_pseudogene
ENSG00000256615.1	0.0515749409210053	-0.663586599248441	1.71478659912002	-0.386979114246037	0.698771670108625	NA	RP11-59N23.3	lncRNA
ENSG00000256616.3	0.464815816255734	0.124056908862081	0.577459220839544	0.21483232821483	0.829898047049514	NA	RP11-815J4.6	transcribed_processed_pseudogene
ENSG00000256618.3	6.38369939397348	-0.0709142747043299	0.201036987357529	-0.352742426338763	0.724281549640373	0.85120811796801	MTRNR2L1	protein_coding
ENSG00000256625.1	1.65191615768728	0.0966564178964065	0.2562214941106	0.377237742024423	0.705996934578901	NA	RP11-582E3.4	unprocessed_pseudogene
ENSG00000256626.1	0.0439817399721608	-0.482857571067113	1.74088513873998	-0.277363256381519	0.781501192369995	NA	RP11-133L14.2	unprocessed_pseudogene
ENSG00000256627.1	0.0660428293388486	-0.550705733579176	1.37525804326828	-0.400438111432841	0.688833858344888	NA	RP11-6B19.3	processed_pseudogene
ENSG00000256628.3	1.86520880276404	-0.00712633631421875	0.190442796472392	-0.037419826038166	0.970150264847741	0.984380070033008	ZBTB11-AS1	lncRNA
ENSG00000256630.1	0.0950478611873407	-0.641894903721243	1.42457658331554	-0.450586448801022	0.652287635182373	NA	RP11-428I12.1	unprocessed_pseudogene
ENSG00000256632.3	0.0153577569026706	-0.796230647762573	2.98609571240786	-0.266646057075152	0.78974169064049	NA	RP13-672B3.2	lncRNA
ENSG00000256633.1	1.33340084480061	-0.611622787926698	0.240454470415082	-2.54361163205197	0.010971299336349	NA	PDE2A-AS2	lncRNA
ENSG00000256637.7	0.454326212609129	0.136034973375548	0.535388395550925	0.254086518322022	0.799428718489737	NA	LINC01965	lncRNA
ENSG00000256640.1	0.0907633834357224	-0.550877041376477	2.21231577766155	-0.249004706714501	0.803357140634937	NA	RP11-666F17.2	processed_pseudogene
ENSG00000256642.1	0.22174680658719	-0.315619256032648	0.870941394137856	-0.362388627015574	0.717061637104781	NA	LINC00273	lncRNA
ENSG00000256643.1	0.222711383396839	-0.78837164931764	1.01099499779042	-0.779797774509926	0.435509916516714	NA	LINC02441	lncRNA
ENSG00000256646.8	0.0410113931952603	-0.677336863629719	2.06052601939263	-0.328720364244356	0.742367060541872	NA	RP11-111K18.1	protein_coding
ENSG00000256650.1	0.0742713200879426	-0.590053326617663	2.79807668855199	-0.210878182514367	0.832982329133628	NA	RERG-IT1	lncRNA
ENSG00000256651.1	0.0378816951667105	-0.456886449625632	2.08483003329285	-0.219148056354508	0.826534716922038	NA	RP11-144O23.8	unprocessed_pseudogene
ENSG00000256654.4	1.33568571219424	0.423360608686653	0.443989207533448	0.953538062419591	0.340317520644062	NA	RP11-429A20.3	lncRNA
ENSG00000256657.1	0.0312421962252755	-0.795022294870562	2.98609046424689	-0.266241865204533	0.790052942412606	NA	RP11-144O23.22	unprocessed_pseudogene
ENSG00000256658.1	0.071815701942546	-0.843863550135935	2.10655531579462	-0.400589314607016	0.6887225140133	NA	RP11-180M15.4	lncRNA
ENSG00000256659.2	0.346303114083742	-0.270049864999506	0.691289551512436	-0.390646530688447	0.696058526641262	NA	LINC02368	lncRNA
ENSG00000256660.7	0.808639731628031	0.210509190832855	0.394087262813619	0.534168979047704	0.59322462923069	NA	CLEC12B	protein_coding
ENSG00000256661.1	0.260927854542781	-0.129031071898629	0.844620366558318	-0.152768127560561	0.87858113317553	NA	A2ML1-AS1	lncRNA
ENSG00000256663.1	0.377173028972432	-0.158456445067001	0.451957121733976	-0.350600615516508	0.725887994700322	NA	RP11-424C20.2	processed_pseudogene
ENSG00000256664.1	0	NA	NA	NA	NA	NA	RP11-611O2.3	processed_pseudogene
ENSG00000256667.6	2.09169110680829	-0.773936590923113	0.247450266605599	-3.12764500737702	0.00176212872019331	0.014642351253062	KLRA1P	transcribed_unprocessed_pseudogene
ENSG00000256670.1	0.125248179076132	-0.485022308509481	1.18037229350997	-0.410906212536735	0.681141306834457	NA	RP11-338E21.1	lncRNA
ENSG00000256671.6	0	NA	NA	NA	NA	NA	LIMS4	protein_coding
ENSG00000256672.1	0.497532076758772	-0.113065080283395	0.418533337760298	-0.27014593601657	0.787047983543181	NA	LINC02455	lncRNA
ENSG00000256673.1	0.570827722264029	-0.210491464032056	0.357996530789773	-0.587970681078091	0.556551972342085	NA	RP11-599J14.2	unprocessed_pseudogene
ENSG00000256674.1	0.437704544838176	-0.378080522313863	0.824308514528574	-0.458663856614521	0.646475572783448	NA	RP11-172C16.4	processed_pseudogene
ENSG00000256678.1	0.0443892370163396	-0.243044554379424	2.25171079563753	-0.107937731102191	0.914045086858543	NA	RP11-611O2.2	processed_pseudogene
ENSG00000256681.1	0.0698690979778872	-0.676842856350618	1.66116578604875	-0.407450515797437	0.683677131419586	NA	MIX23P5	processed_pseudogene
ENSG00000256682.2	0.110846627689773	-0.524461388216891	1.3253866805758	-0.395704435470141	0.692323083008399	NA	TAS2R12	transcribed_processed_pseudogene
ENSG00000256683.7	15.0907195137829	-0.0516721601640194	0.0827934395294506	-0.624109355254398	0.532555770430639	0.723637008385948	ZNF350	protein_coding
ENSG00000256684.1	0.00114128089329009	-0.673975104204896	2.98613824464275	-0.225701239858548	0.821433793700296	NA	LINC02737	lncRNA
ENSG00000256686.1	0.128439212336192	-0.554304450558796	1.31273328908337	-0.422252147613203	0.672840982051445	NA	RP11-443N24.2	lncRNA
ENSG00000256690.1	0.188179483448467	-0.335348578034474	0.76641608722696	-0.437554200157554	0.661709477930306	NA	RP11-727F15.9	lncRNA
ENSG00000256691.1	0.0739106602870736	-0.854012354772072	1.54474138495922	-0.552851346566739	0.580365205361981	NA	RP11-476M19.3	lncRNA
ENSG00000256694.1	0.472785107082519	-0.198023775293615	0.375051221454098	-0.527991282166376	0.597505386740532	NA	RP11-598F7.5	lncRNA
ENSG00000256695.2	0.123979103392032	-0.473603274434304	0.998834113244369	-0.474156086735931	0.635388605417076	NA	RP1-166H1.2	lncRNA
ENSG00000256699.1	0.210633538155665	-0.263515934656165	0.769336785652314	-0.342523508001417	0.731956955889073	NA	TMEM132D-AS2	lncRNA
ENSG00000256704.3	0.163357584418146	-0.471899536237593	0.764329009746415	-0.617403670696939	0.536968501463522	NA	ENTR1P1	processed_pseudogene
ENSG00000256705.3	0.132814020195505	-0.54100762625623	1.40006027307251	-0.386417382638076	0.699187578506424	NA	CTD-2017C7.1	lncRNA
ENSG00000256706.1	0.0757306721616711	-0.714565354525982	1.22591615144414	-0.582882731159237	0.559972246487273	NA	RP5-1096D14.3	lncRNA
ENSG00000256708.1	0.0751773642679852	-0.596581643726397	1.77166692889202	-0.336734650287507	0.73631694012841	NA	RP11-444B24.2	processed_pseudogene
ENSG00000256709.2	0	NA	NA	NA	NA	NA	CSGALNACT2P2	processed_pseudogene
ENSG00000256712.1	0.240594243993629	-0.2989940395101	0.67347866944847	-0.443954728001934	0.657075315460145	NA	RP11-785H5.2	lncRNA
ENSG00000256713.8	0.17780759150851	-0.69800051909217	0.921276231078387	-0.757645205146708	0.448663410251587	NA	PGA5	protein_coding
ENSG00000256714.1	0.0248065932454157	-0.689019201989369	2.42181319343269	-0.284505511761932	0.776023010712223	NA	RP11-73M14.1	lncRNA
ENSG00000256717.1	0.0402186936162573	-0.691503130518493	2.25912159093357	-0.30609380800647	0.759533222309162	NA	LINC02698	lncRNA
ENSG00000256720.1	0.159812298650168	-0.66699338238745	0.871525443670764	-0.765317165702187	0.44408270479864	NA	BTG1P1	processed_pseudogene
ENSG00000256721.1	0.199041306034157	-0.42389745929902	0.918501066923367	-0.461510034734002	0.644432723652896	NA	CACNA1C-IT3	lncRNA
ENSG00000256723.1	0.0819559337837123	-0.534750423541734	1.53407222878095	-0.348582298479304	0.7274029189223	NA	RP11-167N4.4	processed_pseudogene
ENSG00000256732.1	0.140360304822761	-0.718757741035287	1.17488543082941	-0.61176836666353	0.540691021757529	NA	RP11-407A16.3	lncRNA
ENSG00000256733.2	0.318183112228081	-0.458362588565932	0.730062865789446	-0.627839888925573	0.530108832350465	NA	RP11-881M11.8	lncRNA
ENSG00000256734.1	0.163677748748326	-0.258464040738822	0.806884846672212	-0.32032332966072	0.748723239614229	NA	RP11-613F22.7	processed_pseudogene
ENSG00000256737.1	0.176230853253249	-0.573072155379878	0.887782243766164	-0.64550981888169	0.518596857339448	NA	RBBP4P5	processed_pseudogene
ENSG00000256739.1	0.156663650984536	-0.587339118655203	1.17068603733896	-0.501705068585475	0.615874998603058	NA	RP11-45F15.1	lncRNA
ENSG00000256742.1	0.390517880874427	-0.447051897746934	0.42034668081338	-1.06353140907852	0.287541029203001	NA	KDM2B-DT	lncRNA
ENSG00000256745.1	4.54277545344399	0.116046986334978	0.135784356233336	0.854641797878097	0.392749480598055	0.609068537042894	ARPC3P3	processed_pseudogene
ENSG00000256746.5	0.158675017239338	-0.333736459917947	0.935629086906977	-0.35669739706492	0.721318354370426	NA	MADD-AS1	lncRNA
ENSG00000256747.1	0.162572333955893	-0.8648474250766	1.00929566990033	-0.856882131637406	0.391510028809725	NA	RP11-860B13.1	lncRNA
ENSG00000256748.1	0.355311009851756	-0.587581987236898	0.808475488822358	-0.726777738299503	0.467362122524572	NA	RP11-234B24.5	processed_pseudogene
ENSG00000256750.2	0.183388840451866	-0.442706292053924	0.909359669071906	-0.486832995909914	0.626376685299876	NA	LINC02423	lncRNA
ENSG00000256751.6	2.12736033928818	0.0776511167371654	0.234063538044091	0.331752298482894	0.740076306435999	0.86012606360306	PLBD1-AS1	lncRNA
ENSG00000256752.1	0.073965775193176	-0.413745005969068	1.65238336227083	-0.250392866096441	0.802283545974099	NA	HPRT1P3	processed_pseudogene
ENSG00000256756.1	0.0651713470033134	-0.688269136249467	2.11465049673069	-0.325476544380999	0.744820431946057	NA	TIMM17BP1	processed_pseudogene
ENSG00000256757.1	0.0923164593478451	-0.461049909676217	1.3368617647448	-0.344874781996799	0.730188509879905	NA	RP11-159N11.3	lncRNA
ENSG00000256762.1	0.0399728967159712	-0.751771923556424	2.77540752509798	-0.270869022569896	0.786491771047271	NA	STH	protein_coding
ENSG00000256769.1	0.125493206983324	-0.527257093327972	1.06185448827494	-0.496543640536417	0.619510905420111	NA	CACNA1C-AS3	lncRNA
ENSG00000256771.4	11.868037772682	-0.227826819449454	0.0997310081304206	-2.2844130799472	0.0223472655786301	0.0932608173909964	ZNF253	protein_coding
ENSG00000256774.1	0.0309146541053458	-0.534452778330904	2.9860317710222	-0.178984290628611	0.857950036770472	NA	RP11-268P4.2	processed_pseudogene
ENSG00000256777.1	0.163039762415113	-0.198809380145939	1.15775098202831	-0.17172032952858	0.863657402570334	NA	PDCL3P7	processed_pseudogene
ENSG00000256779.2	0.691036670786168	-0.241051088105428	0.38514840645756	-0.625865469164261	0.531403185370116	NA	RP11-60C6.5	transcribed_processed_pseudogene
ENSG00000256783.1	0.076673741030447	-0.595611871043428	1.35801884592921	-0.438588811067556	0.66095950584072	NA	RP11-503G7.1	lncRNA
ENSG00000256789.1	0.16531345937502	-0.731465320350138	0.604062075877213	-1.21091084767722	0.22592957471535	NA	RP11-697H9.2	lncRNA
ENSG00000256797.1	0.0165844656359161	-0.556483308101247	2.98613587585746	-0.186355655347215	0.852165865123793	NA	KLRF2	protein_coding
ENSG00000256799.1	0.134442508944794	-0.203182035355138	0.845695110056176	-0.240254475802327	0.810132984532457	NA	RP11-500M8.6	processed_pseudogene
ENSG00000256802.2	0.480126084767534	-0.535814423932123	0.623374820172957	-0.859538124724801	0.390043695574445	NA	RP11-680F8.1	lncRNA
ENSG00000256803.1	0.100491189858948	-0.732453755742925	1.34340410120171	-0.545222212056464	0.585600696547371	NA	RP11-133L14.5	lncRNA
ENSG00000256804.1	0.201423586630169	-0.434095956071887	0.614084530334995	-0.706899351193684	0.479629027209983	NA	RP13-977J11.5	processed_pseudogene
ENSG00000256806.6	0.572544249810346	-0.00188656583066749	0.334580107905408	-0.00563860727548351	0.995501066150243	NA	C17orf100	protein_coding
ENSG00000256810.2	0.242220776442122	0.0627798299460385	0.645701927652383	0.0972272611517375	0.922545919331884	NA	RP11-76C10.2	lncRNA
ENSG00000256811.1	0.216947149793729	-0.379098945256425	0.659815957901649	-0.574552556234071	0.565593946571169	NA	RP11-7M8.2	lncRNA
ENSG00000256812.2	0.330981392261608	-0.72098958414638	0.851076264470818	-0.847150383866805	0.396911304805458	NA	CAPNS2	protein_coding
ENSG00000256813.1	0.0568021813111636	-0.641161702482824	1.8265903671283	-0.351015593874414	0.725576649630251	NA	RP11-804A23.4	lncRNA
ENSG00000256814.1	0.0581734752391319	-0.593703202766083	1.97187503393173	-0.301085612703506	0.763349211701169	NA	RP11-158L12.5	lncRNA
ENSG00000256817.1	0.123670162466627	-0.257670954308247	1.47036463848179	-0.175242893881277	0.86088878134204	NA	TPT1P12	processed_pseudogene
ENSG00000256824.1	0.027443403375473	-0.681263496958897	2.98613685386143	-0.228142088021834	0.819535781215711	NA	RP11-21A7A.2	lncRNA
ENSG00000256825.4	0	NA	NA	NA	NA	NA	CTD-2140B24.4	protein_coding
ENSG00000256826.1	0.0430537710610909	-0.69544145435094	2.4625590201811	-0.282406004750211	0.777632211186546	NA	ATP5MFP4	processed_pseudogene
ENSG00000256827.1	0.130422440636043	-0.370461452631544	1.40078453352093	-0.264467120935704	0.791419996824074	NA	RP11-214K3.5	processed_pseudogene
ENSG00000256835.1	0.0432185716298275	-0.563868071209783	2.04872519000469	-0.275228749058576	0.783140501005788	NA	GS1-410F4.5	processed_pseudogene
ENSG00000256837.1	0.0642995188580136	-0.603015156450751	1.67523833886381	-0.359957829558587	0.718878669753944	NA	CACNA1C-IT1	lncRNA
ENSG00000256843.1	0.0477703218919822	-0.680881218871364	2.43170197727508	-0.280001918505798	0.77947603298701	NA	RP11-467L13.4	processed_pseudogene
ENSG00000256844.1	0.00494296753337673	-0.63009081136268	2.98614081889966	-0.211005056216625	0.832883325892868	NA	MEF2BNBP1	processed_pseudogene
ENSG00000256847.1	0.11013242170968	-0.70914148693828	1.39806285320707	-0.507231477691832	0.611992411012588	NA	CCND2P1	processed_pseudogene
ENSG00000256849.1	0.326970684526	-0.00114137240913243	0.554072007823427	-0.00205997125466798	0.998356381902647	NA	TCP1P3	processed_pseudogene
ENSG00000256851.1	0	NA	NA	NA	NA	NA	XXbac-BPG16N22.5	unprocessed_pseudogene
ENSG00000256852.1	0.149200537149682	-0.302927993874116	1.18095720736739	-0.256510559387167	0.797556627924708	NA	KNOP1P1	processed_pseudogene
ENSG00000256861.1	0	NA	NA	NA	NA	NA	RP11-512M8.13	protein_coding
ENSG00000256862.3	1.32434441100331	-0.330809235233336	0.267819590441691	-1.23519431378325	0.216758195006284	NA	PARP11-AS1	lncRNA
ENSG00000256863.1	0.0360779306153294	-0.789900798419509	2.82031673771168	-0.280075208524419	0.779419804569619	NA	RP11-959F10.6	unprocessed_pseudogene
ENSG00000256870.3	0.884556507368719	0.135338424789667	0.422831185990556	0.320076733395652	0.748910162668912	NA	SLC5A8	protein_coding
ENSG00000256875.2	0.145233162677275	-0.577364835192069	1.91583671366352	-0.301364323522131	0.76313669615256	NA	RP11-503G7.2	lncRNA
ENSG00000256879.1	0.958454022888564	-0.0588343279994268	0.280542963019793	-0.209715928591215	0.833889392765269	NA	RP11-284H19.1	lncRNA
ENSG00000256884.1	0.0579011997234324	-0.479271965501211	1.57812926673997	-0.303696265953719	0.761359303064014	NA	RP11-64B16.3	lncRNA
ENSG00000256888.6	0.165986012036689	-0.53569379096617	0.973553132569582	-0.550246075992039	0.582150604500733	NA	LINC02366	lncRNA
ENSG00000256892.2	0.301502048283725	-0.0831667389937998	0.486547821701332	-0.170932301583403	0.864276997435822	NA	MTRNR2L7	protein_coding
ENSG00000256894.1	0.235127813214045	-0.745187201858627	0.601771958332435	-1.23832157936307	0.215596845426159	NA	RP11-283G6.3	lncRNA
ENSG00000256896.1	0.140577526886946	-0.627772105455812	1.3023791092932	-0.482019483402574	0.629792105689228	NA	PSMC1P8	processed_pseudogene
ENSG00000256897.1	0.0198634879764411	-0.641831481912415	2.98611511303486	-0.214938626816736	0.829815168780272	NA	RP11-17G12.2	lncRNA
ENSG00000256898.1	0.159925059767032	-0.244399677801709	0.84120944985272	-0.290533680814569	0.771407987839013	NA	ARPC3P4	processed_pseudogene
ENSG00000256902.1	0.0404329174828303	-0.761271155761294	2.0646720571762	-0.36871286803894	0.712341756233498	NA	IQSEC3P1	processed_pseudogene
ENSG00000256904.1	0.05464581088304	-0.91601155462537	2.38460648826846	-0.384135310849764	0.700878161169123	NA	A2ML1-AS2	lncRNA
ENSG00000256906.1	0.376259675312494	-0.347752702336162	0.630747581202071	-0.551334182960193	0.581404609820946	NA	LINC02419	lncRNA
ENSG00000256912.1	0.228950663518785	-0.478989600452119	1.02835593042285	-0.465781920716074	0.641371607314765	NA	GCNAP1	processed_pseudogene
ENSG00000256913.1	0.550465297168294	-0.44370023791449	0.46613930162991	-0.951861892706838	0.341167027956857	NA	RP1-102E24.6	processed_pseudogene
ENSG00000256915.2	0.294326824131283	-0.30650642537064	0.700497591967968	-0.437555287677071	0.661708689427251	NA	RP11-221N13.4	lncRNA
ENSG00000256916.1	0.319145278762156	-0.438354883119425	0.621312232056618	-0.705530746865256	0.480480004567817	NA	RP11-817J15.2	lncRNA
ENSG00000256917.1	0.00379308089095809	-0.64265537263589	2.98613876932904	-0.215212829101137	0.829601389098935	NA	RP11-81H14.4	processed_pseudogene
ENSG00000256923.1	0.0870436155872489	-0.765748643838954	1.6270874222042	-0.470625384591567	0.637908276824645	NA	RP11-449P1.1	lncRNA
ENSG00000256925.3	0.552255014173448	-0.642867832809581	0.520019659873256	-1.2362375548768	0.216370274934325	NA	ADGRA1-AS1	lncRNA
ENSG00000256928.1	0.19234605439373	-0.642326602577702	0.649822502822832	-0.988464695801442	0.322925116385479	NA	RP11-809N8.2	lncRNA
ENSG00000256937.1	0.413662613920164	-0.731033237368141	0.551217929920982	-1.32621454725345	0.184768642083949	NA	KRT17P8	processed_pseudogene
ENSG00000256940.2	0.567924401162517	0.643527853817876	0.393043845349832	1.63729278916732	0.101569306881589	NA	PPP1R14B-AS1	lncRNA
ENSG00000256943.1	0.189468599339321	-0.878151397582558	0.857275849468737	-1.02435102788298	0.305669504033108	NA	RP13-895J2.2	lncRNA
ENSG00000256944.1	0.106666818312047	-0.504313441465766	1.49135209827866	-0.338158535497991	0.735243720992519	NA	RP11-881M11.1	lncRNA
ENSG00000256947.1	0.0941075493744318	-0.378685441198224	1.73113666299537	-0.218749593427817	0.826845114445226	NA	RP11-64D24.2	lncRNA
ENSG00000256948.1	1.04563301903813	1.50032669427922	0.349271959439386	4.29558300840233	1.74234824666903e-05	NA	RP11-598F7.3	lncRNA
ENSG00000256950.2	0.0168910542069882	-0.780230740473154	2.98610762341251	-0.261286878729947	0.793871284468792	NA	RP11-87C12.2	protein_coding
ENSG00000256951.1	0	NA	NA	NA	NA	NA	AC055876.1	transcribed_processed_pseudogene
ENSG00000256955.2	0.068500318222291	-0.524968935189882	1.6625313596602	-0.315764831826799	0.752181013503233	NA	RP11-417L19.2	lncRNA
ENSG00000256963.1	0.0110599870050507	-0.681072287918781	2.98612418699685	-0.228079023265183	0.819584807350366	NA	RP11-216P16.4	processed_pseudogene
ENSG00000256966.6	0	NA	NA	NA	NA	NA	RP11-613M10.8	protein_coding
ENSG00000256967.1	0.345374991208301	-0.711992414997208	0.510774167276671	-1.39394758116564	0.163333434427623	NA	RP11-273B20.1	lncRNA
ENSG00000256968.1	1.21800496677653	-0.454197410923161	0.248291573290271	-1.82929047854625	0.0673561042737011	NA	SNRPEP2	processed_pseudogene
ENSG00000256969.2	0.435067405561015	-0.497171128100196	0.711928892093369	-0.698343800373524	0.484962213458429	NA	RP11-320N7.2	lncRNA
ENSG00000256971.2	0.351401020939247	-0.0015785735784371	0.680079946565732	-0.00232115883788161	0.998147984863125	NA	LINC00508	lncRNA
ENSG00000256972.1	0.0340929569663541	-0.438835059537991	2.8574364544014	-0.153576489465598	0.877943675678658	NA	AP000462.3	lncRNA
ENSG00000256973.1	0.123958199211114	-0.697030571458027	1.08612166803075	-0.641761040198943	0.521028349492448	NA	RP11-359J14.2	lncRNA
ENSG00000256975.1	0.0956545274261246	-0.549672791097361	1.51325436346538	-0.363238860807643	0.716426460501282	NA	RP11-525E9.1	processed_pseudogene
ENSG00000256977.12	0	NA	NA	NA	NA	NA	LIMS3	protein_coding
ENSG00000256980.5	0.0300120067306576	-0.614080052599118	2.91713343258356	-0.210508043869374	0.833271174216677	NA	KHDC1L	protein_coding
ENSG00000256981.1	0.206813886027582	-1.17714431172928	0.930972600654752	-1.26442422784666	0.206077801416803	NA	TAS2R18	unprocessed_pseudogene
ENSG00000256982.2	0.189310809203797	-0.0517698444280648	0.775149378348723	-0.066786926331991	0.946751331445916	NA	CTD-2555A7.2	lncRNA
ENSG00000256984.2	0.120881837340737	-0.549743780383815	1.24516859535539	-0.441501482156244	0.658849988744689	NA	RP11-551L14.8	transcribed_processed_pseudogene
ENSG00000256986.2	0.184111618654473	-0.200250555638096	1.05813554842625	-0.189248490834586	0.849898064076741	NA	FAM166AP2	unprocessed_pseudogene
ENSG00000256987.1	0.216103877350527	-0.0555313042349601	0.718105626013079	-0.0773302731845589	0.938360808487787	NA	RP11-428G5.7	processed_pseudogene
ENSG00000256988.2	1.2617535150884	0.462748179767776	0.450432458787302	1.02734199265664	0.304259455481323	NA	RP11-234B24.4	lncRNA
ENSG00000256994.2	0.0755215186985503	-0.396694089118436	1.64945464684746	-0.240500149474629	0.809942547397721	NA	LINC02378	lncRNA
ENSG00000256995.8	0.946735225073916	0.974106328815507	0.429813047410437	2.26634890374864	0.0234300294099888	NA	RP11-114G22.1	lncRNA
ENSG00000257000.1	0.0675104764272281	-0.801239383808951	1.66570769408197	-0.481020401512008	0.630501998959903	NA	RP13-820C6.2	lncRNA
ENSG00000257002.1	0.0833752906218855	-0.633152934605418	1.15105908230928	-0.550061195238711	0.582277401220918	NA	AP000438.2	lncRNA
ENSG00000257004.1	0.0411258704637279	-0.689242746535748	2.7603531939911	-0.24969367979291	0.802824246216375	NA	RP11-180M15.3	lncRNA
ENSG00000257005.1	0.0189224208281288	-0.50806385600706	2.98609925591806	-0.17014299005639	0.864897685198913	NA	RP11-972L6.2	processed_pseudogene
ENSG00000257008.6	0.13140596108879	-0.318221679858486	0.934806081212489	-0.340414644549313	0.733544291783265	NA	GPR142	protein_coding
ENSG00000257009.1	0.112705536803432	-0.731719805639071	1.18689323296191	-0.61650010743852	0.537564501025428	NA	RP11-685B13.2	lncRNA
ENSG00000257012.1	0.0455519788415124	-0.741500538023236	2.44453668856424	-0.303329682672403	0.761638627597742	NA	RP11-60C6.6	unprocessed_pseudogene
ENSG00000257016.1	0.0374021781095826	-0.682221407339632	2.98612957523524	-0.228463430722321	0.819285982432977	NA	SLC25A39P2	processed_pseudogene
ENSG00000257017.9	5.85064156572937	0.504319751752751	0.279782014684924	1.80254528626756	0.0714596564053789	0.206610655734144	HP	protein_coding
ENSG00000257021.1	0.011858247408837	-0.691467153637667	2.9861334486738	-0.231559361134634	0.816880274721921	NA	HSPE1P20	processed_pseudogene
ENSG00000257022.1	0.0797825925224251	-0.607132536552696	1.53184842168069	-0.396339825768512	0.691854350940041	NA	RP11-729I10.2	lncRNA
ENSG00000257023.1	0.0781199221101444	-0.600846133967873	1.89938050825173	-0.316337948798325	0.751746009937106	NA	RP11-268P4.4	lncRNA
ENSG00000257025.1	0.0873325159494862	-0.382338804509129	1.52509208950693	-0.250698831329419	0.802046964295983	NA	RP11-553N19.1	lncRNA
ENSG00000257027.1	2.12099240060652	-0.661257179528241	0.24023115801754	-2.75258707065784	0.00591264212085612	0.0359063931709395	RP11-705C15.3	lncRNA
ENSG00000257035.1	0.0345950769528812	-0.743581881962353	2.98612231281333	-0.249012533335179	0.80335108652826	NA	RP11-351O2.2	unprocessed_pseudogene
ENSG00000257037.1	0.253208377811702	-0.251292348659101	0.867655452445713	-0.289622278003058	0.772105221757638	NA	RARS1P1	processed_pseudogene
ENSG00000257038.1	0.135955883908651	-1.08778834742035	0.93374719832284	-1.16497093578882	0.24403075773966	NA	RP11-800A3.7	lncRNA
ENSG00000257042.1	0.149574599851581	-0.36363079306474	1.2326013576899	-0.295010865269729	0.767985579620178	NA	RP11-993B23.3	lncRNA
ENSG00000257043.1	0.156424948018887	-0.494818156435951	0.917136780822608	-0.539524928868444	0.58952470060326	NA	SRSF3P1	processed_pseudogene
ENSG00000257045.1	0.0639003191762612	-0.261315968733931	1.96307235004622	-0.133115811410506	0.894101790733879	NA	RP11-486F17.1	lncRNA
ENSG00000257046.5	0	NA	NA	NA	NA	NA	SLCO1B3-SLCO1B7	protein_coding
ENSG00000257048.1	0.200235101320709	-0.121352873012354	0.796489152613414	-0.152359730969562	0.878903216248659	NA	LINC02417	lncRNA
ENSG00000257052.1	0.573727789046093	0.0486012914886896	0.409089326559851	0.118803616553362	0.905430943384578	NA	RP11-881M11.2	lncRNA
ENSG00000257056.3	0.497685074316316	0.00133636037172506	0.61618019314669	0.00216878177291057	0.998269563864195	NA	LINC02282	lncRNA
ENSG00000257057.3	0.0705662651936906	-0.423828192387485	1.78909129683855	-0.236895787898818	0.812737637764659	NA	C11orf97	protein_coding
ENSG00000257058.1	0.108370672395109	-0.71480510139454	1.0802131402385	-0.661725982371145	0.508146849981323	NA	RP11-864I4.4	lncRNA
ENSG00000257060.7	1.16356246937276	-0.11556148732581	0.487649328403778	-0.236976615356116	0.812674931836502	NA	RP11-266O8.1	lncRNA
ENSG00000257062.6	0.0347003234868515	-0.741405168223669	2.10977800365335	-0.351413829767792	0.725277908539424	NA	RP11-125O5.2	protein_coding
ENSG00000257065.1	0.0663049874281662	-0.562838978242312	2.30962681653947	-0.243692606187183	0.807468900176682	NA	RP3-468K18.5	protein_coding
ENSG00000257067.6	0.387027598636566	-0.159783795922994	0.695179350825098	-0.229845428713251	0.818211882577329	NA	LINC02703	lncRNA
ENSG00000257069.6	0.0571241919524029	-0.502925039850486	2.92602994729083	-0.171879662515463	0.863532135590732	NA	KCNK4-TEX40	lncRNA
ENSG00000257070.1	0.0181406191806365	-0.733955129500694	2.98612143305578	-0.245788775156949	0.805845746694603	NA	RP11-667M19.4	processed_pseudogene
ENSG00000257074.3	0.810958039136871	-0.769419454614307	0.338127778184001	-2.27552867364718	0.0228742346048977	NA	RPL29P33	processed_pseudogene
ENSG00000257075.1	0.0994369882532338	-0.36614904642305	1.85835439899984	-0.197028643524674	0.843805122819292	NA	RPEP6	processed_pseudogene
ENSG00000257078.1	0.0774394527234914	-0.549541097907931	2.07316018620341	-0.265074113213754	0.790952368892029	NA	RP3-461F17.2	processed_pseudogene
ENSG00000257083.7	0.353749630340765	-0.690212014917741	0.759028256183683	-0.909336390700469	0.363172587124242	NA	RP11-123O10.3	lncRNA
ENSG00000257084.1	0.0639861067076229	-0.807006493280414	2.33022775462882	-0.346320865708237	0.729101589175452	NA	MIR200CHG	lncRNA
ENSG00000257086.1	0.541479229237673	0.234051929784403	0.35323168422988	0.662601743370461	0.507585653341545	NA	RP11-783K16.13	lncRNA
ENSG00000257087.1	0.0209007507317251	-0.660578169850589	2.98611436431366	-0.221216634481586	0.824923757652404	NA	RP11-136I14.3	processed_pseudogene
ENSG00000257093.7	26.0777270357306	-0.440809062502615	0.0900657376747762	-4.89430358183885	9.86544510892622e-07	4.20064920497753e-05	DENND11	protein_coding
ENSG00000257094.1	0.0663993972024408	-0.752667559465294	1.3932029726473	-0.540242573582161	0.589029755913424	NA	RP11-50I19.1	processed_pseudogene
ENSG00000257095.1	0.0474074508677208	-0.54755118648398	2.20469543756744	-0.248356837481427	0.803858326210556	NA	RP11-364C11.2	lncRNA
ENSG00000257096.1	0.108925136064843	-0.534633998959498	1.25862280518911	-0.424776983823338	0.670999257610223	NA	AE000658.22	lncRNA
ENSG00000257097.1	0.314015207196588	-0.927718857670629	0.619278122473288	-1.49806496306616	0.134116373033242	NA	CLIP1-AS1	lncRNA
ENSG00000257101.1	0.0280339377116835	-0.640511680460945	2.95196216190277	-0.216978282691837	0.828225269672545	NA	LRRC37A13P	processed_pseudogene
ENSG00000257103.9	188.100370911996	0.0406391039344925	0.0368821360520928	1.10186416201853	0.270520731049308	0.489993889607305	LSM14A	protein_coding
ENSG00000257105.1	0.0911640821434804	-0.647138994260677	1.26242687933131	-0.512615031298649	0.608220636556055	NA	RP11-259O18.4	lncRNA
ENSG00000257108.2	0.491196682845095	-0.563741604302349	0.347537972798764	-1.62210074416465	0.104781778872558	NA	NHLRC4	protein_coding
ENSG00000257109.3	0.0114974478778498	-0.718553901590429	2.98612892758089	-0.24063056854432	0.809841455934907	NA	OR4F28P	unprocessed_pseudogene
ENSG00000257113.1	0.00728820512631631	-0.681263496958897	2.98613685386143	-0.228142088021834	0.819535781215711	NA	RP11-274M17.2	processed_pseudogene
ENSG00000257114.3	0.154399091896175	-0.711447759654194	1.37803352849967	-0.516277539653756	0.605660580892995	NA	LINC02450	lncRNA
ENSG00000257115.2	0.00483642526041732	-0.611703071380094	2.98613711465908	-0.204847616801391	0.837691182951919	NA	OR11H12	protein_coding
ENSG00000257119.1	0.123510079904633	-0.874438739765036	1.11017821369655	-0.787656187967718	0.430897839045232	NA	EEF1B2P4	processed_pseudogene
ENSG00000257120.1	0.173405805454864	-0.536673356612366	1.73985364050866	-0.308458909483596	0.757733162332225	NA	CTD-2503I6.1	lncRNA
ENSG00000257121.1	0.0789717075938847	-0.435276621580563	1.35695099440293	-0.320775491064869	0.748380533975566	NA	RP11-129B9.2	processed_pseudogene
ENSG00000257122.5	2.98777599463985	-0.133079347508526	0.190680284483578	-0.69791875897892	0.485228002140544	0.685380892582947	RRN3P3	transcribed_unprocessed_pseudogene
ENSG00000257124.2	0.0725918672104398	-0.454762149719369	1.5500389528179	-0.293387562223925	0.769225931296091	NA	RP11-384P14.1	lncRNA
ENSG00000257125.1	0.215091619573849	-0.401508310733863	1.08505887388786	-0.370033663975506	0.711357407640128	NA	KRT127P	unprocessed_pseudogene
ENSG00000257126.6	0.573210835526241	0.698413577806254	0.626548192919777	1.11470049023935	0.264978790879084	NA	FOXG1-AS1	lncRNA
ENSG00000257127.6	0.631375899522518	0.471615833905155	0.527560793742487	0.893955425609889	0.37134574081986	NA	CLLU1	lncRNA
ENSG00000257128.1	0.375654638622454	-0.30078182372153	0.751326100988157	-0.400334586174946	0.68891009707886	NA	RP11-2A1.1	processed_pseudogene
ENSG00000257129.1	0.20360336145422	-0.339003938664149	0.712965639538936	-0.475484258797349	0.634441850388519	NA	RP11-554D14.1	transcribed_processed_pseudogene
ENSG00000257135.7	4.57694602451933	-0.167679870632845	0.198530886961166	-0.844603442816653	0.39833228618479	0.614431051723748	ODC1-DT	lncRNA
ENSG00000257137.7	0.561414207600032	-0.207815026139292	0.59491306133352	-0.349319992527087	0.726849090824559	NA	LINC02874	lncRNA
ENSG00000257138.1	0.140270710600098	-0.940463500324787	1.3040961468427	-0.721161167910594	0.47081036048304	NA	TAS2R38	protein_coding
ENSG00000257139.1	0.00446240261651559	-0.673975104204895	2.98613824464275	-0.225701239858547	0.821433793700296	NA	LINC02821	lncRNA
ENSG00000257142.1	0.0120460318661274	-0.698697376035196	2.98613279577498	-0.233980677960394	0.814999979099664	NA	RP11-536C10.19	unprocessed_pseudogene
ENSG00000257146.1	0.0397291166548069	-0.594621307486312	2.77575951345712	-0.214219317128713	0.830376032832296	NA	RP11-813P10.1	processed_pseudogene
ENSG00000257150.3	0.442596867983035	-0.75038399491342	0.542820457812528	-1.38237972448079	0.166855138305833	NA	PGAM1P5	transcribed_processed_pseudogene
ENSG00000257155.1	0.101655416490258	-0.508680361051134	1.40183388534378	-0.3628677879522	0.716703650504542	NA	CTD-2213F21.3	lncRNA
ENSG00000257157.1	0.0028168888179322	-0.673975104204896	2.98613824464275	-0.225701239858548	0.821433793700296	NA	RP11-528M18.3	processed_pseudogene
ENSG00000257159.1	0.0853498200062393	-0.491456894901627	1.4301284708594	-0.343645277270998	0.731113069754618	NA	RP11-58A17.3	processed_pseudogene
ENSG00000257162.6	0.0732696454876387	-0.55331344378529	1.66045441306634	-0.333230132324736	0.738960574362622	NA	MED15P6	transcribed_processed_pseudogene
ENSG00000257164.5	0.213315332467109	-0.500519776988369	1.15173012716099	-0.434580779980245	0.663866748475576	NA	LINC02451	lncRNA
ENSG00000257165.5	0.0560703132831007	-0.45512030078064	1.58252385155188	-0.287591432087632	0.773659504133977	NA	RP11-171L9.1	lncRNA
ENSG00000257167.2	3.20781417922959	0.443156521898219	0.163687117146397	2.7073390357402	0.00678249524617015	0.0395971654890708	TMPO-AS1	lncRNA
ENSG00000257169.1	0.173061453974875	-0.426238098260841	0.706524705675908	-0.603288313680515	0.546316905877847	NA	RP11-117N2.2	processed_pseudogene
ENSG00000257171.2	0.0327077616131005	-0.525142711798684	2.86994204500316	-0.182980249623162	0.854813515494477	NA	RP11-754I20.3	transcribed_unprocessed_pseudogene
ENSG00000257173.1	0.114964170708183	-0.62091554750585	1.2444098985003	-0.498963844834522	0.617804854959593	NA	AK6P2	processed_pseudogene
ENSG00000257175.2	0.113816278531703	-0.385155481665776	1.06712181184867	-0.360929256050474	0.718152332502399	NA	RP11-536C10.12	processed_pseudogene
ENSG00000257176.3	1.33169352137284	0.194482158024626	0.324477994598845	0.599369329390321	0.548926624932375	NA	RP11-996F15.2	lncRNA
ENSG00000257178.5	0.312316614007532	-0.306703950374157	0.724633637178206	-0.423253813566387	0.672110088069474	NA	RP11-357H14.16	lncRNA
ENSG00000257179.1	0.142468726796328	-0.118979720089202	0.895931060426826	-0.132800084007043	0.894351487920296	NA	HMGN2P6	processed_pseudogene
ENSG00000257180.1	0.0880669913826426	-0.407581224114418	1.75003429812462	-0.232898992066152	0.815839841138751	NA	RP11-509E10.1	lncRNA
ENSG00000257181.1	0.0819454996131165	-0.419597862663499	0.928257714699504	-0.452027336825669	0.651249289008468	NA	RP11-611O2.5	lncRNA
ENSG00000257183.1	0.121880841082515	-0.799955737040066	1.18809841469579	-0.673307637772493	0.50075159468592	NA	RP11-274M17.3	lncRNA
ENSG00000257184.3	0	NA	NA	NA	NA	NA	HOXA10-HOXA9	protein_coding
ENSG00000257185.2	0.448126294710558	-0.259168510644572	0.75087680816872	-0.345154501810553	0.729978221562331	NA	LINC02293	lncRNA
ENSG00000257191.1	0.205140936600134	-0.693373507462154	1.05204438991484	-0.659072482215585	0.509849225246765	NA	RP11-390N6.1	lncRNA
ENSG00000257193.1	0.0520092033690635	-0.783344828981206	1.71815973948402	-0.455920838429408	0.648446904071864	NA	LINC02385	lncRNA
ENSG00000257194.2	0.0903285464285207	-0.668509915048593	1.52460363974005	-0.438481122321455	0.661037551753127	NA	RP11-567C2.1	lncRNA
ENSG00000257195.1	0.319329871076924	-0.391399132297149	0.474156992515361	-0.825463166156869	0.409108686175281	NA	HNRNPA1P50	processed_pseudogene
ENSG00000257198.6	0.411665755076765	0.2991623421884	0.67057883025128	0.446125539149958	0.655506565610137	NA	FAM205BP	transcribed_unprocessed_pseudogene
ENSG00000257199.2	0.172132196115152	-0.791758300471333	0.764695082238368	-1.03539086213782	0.300486411453822	NA	RP11-669B18.1	processed_pseudogene
ENSG00000257202.1	0.166684515267075	-0.100338485293834	0.997671827410982	-0.100572635747587	0.919889720049515	NA	RP11-512N21.3	lncRNA
ENSG00000257207.5	0.0125707758224072	-0.749654849563711	2.98612981790499	-0.251045632734632	0.801778828782216	NA	AC108938.5	protein_coding
ENSG00000257210.1	0.0932453614853012	-0.551306141215487	1.1922518973388	-0.462407434574895	0.643789168841152	NA	NACAP8	processed_pseudogene
ENSG00000257218.6	12.6499912409202	0.211524488980091	0.0954223238856299	2.21671911107109	0.0266422920025348	0.105070650061213	GATC	protein_coding
ENSG00000257219.6	0.332895285038979	0.098340557628038	0.579661704728443	0.16965163788784	0.865284109969821	NA	LNCOG	lncRNA
ENSG00000257220.1	0.0924041488627502	-0.547724661729013	1.34597988047422	-0.406933766005506	0.684056635259138	NA	PRXL2AP1	processed_pseudogene
ENSG00000257221.4	1.2217907720825	-0.421965470290363	0.284295463757683	-1.48424974747406	0.137742676542087	NA	RP11-689B22.2	lncRNA
ENSG00000257222.1	0.0397018557043265	-0.615962771862689	2.49611745411104	-0.246768344513683	0.805087510387038	NA	RP11-554E23.4	lncRNA
ENSG00000257224.1	0	NA	NA	NA	NA	NA	RP11-536C10.9	transcribed_processed_pseudogene
ENSG00000257225.1	0.859425301564002	-0.508512942594062	0.323558294531697	-1.57162697167155	0.116037087535863	NA	RP11-328C8.4	lncRNA
ENSG00000257226.2	0.12140023662191	-0.626533828738516	1.5722753043422	-0.398488627919167	0.690270039327471	NA	CTD-2252P21.1	lncRNA
ENSG00000257228.5	0.142446582749812	-0.481072970380833	1.24041752516487	-0.387831484658273	0.698140744237583	NA	RP11-413B19.2	lncRNA
ENSG00000257230.1	0.0608535368356234	-0.534742552394834	1.81477159581572	-0.294661076703965	0.76825279991486	NA	LINC02448	lncRNA
ENSG00000257231.1	0.0267068497404412	-0.674715541330292	2.98611493787005	-0.225950961489632	0.821239561033694	NA	DYNLL1P4	processed_pseudogene
ENSG00000257235.1	0.0701801405623919	-0.621837968252858	1.65830346997886	-0.374984422037533	0.707672052177783	NA	RP11-848D3.5	lncRNA
ENSG00000257237.1	0.0326993387690933	-0.767866125486214	2.98612161103563	-0.257144961092159	0.797066870243637	NA	RP11-554L12.2	unprocessed_pseudogene
ENSG00000257239.1	0.0477540704933075	-0.565263273740678	1.61035625703173	-0.351017528743977	0.725575198065303	NA	RP11-630C16.2	lncRNA
ENSG00000257241.1	0.0638931313007132	-0.533797827498603	1.80827610362533	-0.295197081036694	0.767843331692122	NA	RP11-611E13.3	lncRNA
ENSG00000257242.8	1.096917868064	-0.610341216336015	0.393743112954278	-1.55010004303717	0.121117505735969	NA	LINC01619	lncRNA
ENSG00000257243.1	0.0945683707128372	-0.727255580293999	1.42717471383319	-0.50957711991736	0.610347756652976	NA	PARK7P1	processed_pseudogene
ENSG00000257246.1	0.191504098922673	-0.629838564466181	0.684098888835467	-0.920683507523813	0.357215689230384	NA	PHBP19	processed_pseudogene
ENSG00000257252.6	0.498441035174347	0.754926347103823	0.388499161438875	1.94318655491513	0.0519936219889196	NA	RP11-486A14.2	lncRNA
ENSG00000257253.2	0.115976911989096	-0.412265494498113	1.32810179888456	-0.310417089145098	0.75624380029887	NA	RP11-70F11.7	lncRNA
ENSG00000257254.1	0.0320402791745981	-0.73960155968283	2.98608868848186	-0.247682382152838	0.804380164218792	NA	RP11-210L7.1	processed_pseudogene
ENSG00000257256.1	0.0730164515512021	-0.620562275457931	1.66244231919786	-0.373283492781485	0.70893746088355	NA	RP3-405J10.4	lncRNA
ENSG00000257258.2	0.174187326687586	-0.262558261647919	1.01189051147666	-0.259472995022717	0.795270315539915	NA	RP11-946L16.1	lncRNA
ENSG00000257259.3	0.571337886740375	0.0567851659642537	0.460022089364007	0.123440085328861	0.90175861627785	NA	LINC02388	lncRNA
ENSG00000257261.6	8.51045762220097	0.0244801843556144	0.198021328518672	0.123623977976221	0.90161300643818	0.950892735478754	RP11-96H19.1	lncRNA
ENSG00000257262.1	0.157017153367281	-0.641873333756167	1.16048694126645	-0.553106899294951	0.580190212628294	NA	RP11-776A13.1	lncRNA
ENSG00000257264.5	0.027443403375473	-0.681263496958897	2.98613685386143	-0.228142088021834	0.819535781215711	NA	MIR3179-1	lncRNA
ENSG00000257265.1	0.187719276909898	-0.328770458390563	0.911096844343546	-0.360851275505674	0.718210629297837	NA	CTD-2021H9.1	lncRNA
ENSG00000257267.3	101.539814760749	0.275782419877389	0.0967298629767496	2.85105769191131	0.00435740626370192	0.0283949216525133	ZNF271P	transcribed_unitary_pseudogene
ENSG00000257268.1	0.0380262631232957	-0.629643104779534	2.98611499660167	-0.210856951422197	0.832998896631242	NA	RP1-74B13.2	lncRNA
ENSG00000257270.1	0.0780154110017651	-0.458944008226825	1.36149336061546	-0.337088686219784	0.736050045930271	NA	RP11-521B24.5	lncRNA
ENSG00000257271.1	0.246400248221947	0.017687962418982	0.583235690961295	0.0303272976827404	0.975806026179253	NA	KIRREL3-AS1	lncRNA
ENSG00000257272.1	0.0379199012397406	-0.706110275906421	2.79824944169767	-0.252340004212788	0.800778269449034	NA	RP11-317N8.3	lncRNA
ENSG00000257275.6	3.23625339159021	-0.434026485746742	0.281971783418532	-1.53925502929673	0.123742048000841	0.298480656659045	RP11-164H13.1	lncRNA
ENSG00000257277.2	0.377631294586321	-0.597155114145362	0.702761382396317	-0.849726705399132	0.395477047430138	NA	RP11-434H14.1	lncRNA
ENSG00000257279.1	0.546278890742136	-0.0971427870826416	0.529829660702706	-0.183347204370934	0.854525598362118	NA	RP11-231I16.1	lncRNA
ENSG00000257281.1	0.107124597226316	-0.457843936967675	1.12692804484675	-0.406276105259174	0.684539740278185	NA	RP11-1K3.1	processed_pseudogene
ENSG00000257283.1	0.207543355703633	-0.662619318299536	1.07386482038389	-0.61704164781435	0.537207255565394	NA	RP11-1060G2.1	lncRNA
ENSG00000257284.1	0.0241635655519062	-0.574426932574116	2.98613919994175	-0.192364419108567	0.847456761316298	NA	RP11-190J23.1	lncRNA
ENSG00000257285.6	0.848617729063374	0.249338098224001	0.378417895378031	0.658896160222332	0.509962451754934	NA	RP11-298I3.1	lncRNA
ENSG00000257286.1	0.0680172718992718	-0.508127630338697	2.30948553113308	-0.220017672113061	0.825857391555821	NA	RP11-545P7.4	lncRNA
ENSG00000257287.1	0.0250931753669998	-0.716536227667472	2.98611908287177	-0.23995567751383	0.810364617051276	NA	H3P35	processed_pseudogene
ENSG00000257288.1	0.110436044196468	-0.603039188505667	1.41545821988053	-0.426038140890209	0.670080053974699	NA	RP11-557F20.2	processed_pseudogene
ENSG00000257289.1	0.088480364846803	-0.734309349466519	1.87603869900463	-0.39141481988411	0.695490639700398	NA	RP11-611O2.6	processed_pseudogene
ENSG00000257292.2	0.0945993595092693	-0.493921198212617	1.20046933354666	-0.411440079650665	0.680749870095081	NA	FAM166AP9	unprocessed_pseudogene
ENSG00000257294.2	0.0440110735621778	-0.664927153210495	2.22977345037682	-0.298203906364625	0.765547540509091	NA	RP11-316A16.1	lncRNA
ENSG00000257296.1	0.0250089161739829	-0.505003285077378	2.68966770715983	-0.187756756618325	0.851067336020739	NA	RP11-701B6.1	processed_pseudogene
ENSG00000257298.1	0.500099195419557	-0.401102945378217	0.597783570961712	-0.670983554688402	0.502231006020175	NA	RP3-405J10.3	lncRNA
ENSG00000257300.1	0.0589342989941926	-0.386047006154443	1.58173951319308	-0.244064843126492	0.807180600405519	NA	HAUS8P1	processed_pseudogene
ENSG00000257302.1	0.0892533313914298	-0.538909908604248	1.74337987389385	-0.309117890296961	0.757231850707911	NA	FAHD2P1	processed_pseudogene
ENSG00000257303.2	1.9895493286838	-0.327341357924373	0.230688478371176	-1.41897575568418	0.155906084416835	0.347081348044644	RP11-977G19.11	lncRNA
ENSG00000257307.1	0.309266713477519	-0.25624445042045	0.558381088114763	-0.458906033665282	0.646301645742593	NA	RP11-317N8.4	processed_pseudogene
ENSG00000257308.1	0.0853347168404506	-0.650512431856558	2.05035722344534	-0.317267851873861	0.751040368706084	NA	RP11-471N19.1	processed_pseudogene
ENSG00000257310.1	0	NA	NA	NA	NA	NA	RP11-496I2.2	lncRNA
ENSG00000257315.3	2.47112612169491	0.141241164599956	0.202993543339142	0.695791414232243	0.486559466886206	0.686639995325393	ZBED6	protein_coding
ENSG00000257316.1	0.0791110608786984	-0.541794125292483	1.76010042037426	-0.30782000789323	0.758219296234867	NA	ASS1P14	processed_pseudogene
ENSG00000257319.1	0.0826838470331877	-0.29970726447298	1.14741643645688	-0.261201822590628	0.793936872671483	NA	RP11-478B9.1	lncRNA
ENSG00000257322.6	0.860273800123843	0.480695044543333	0.375748900741414	1.27929860498552	0.200791923675171	NA	RP11-511B23.2	lncRNA
ENSG00000257323.1	0.0170863417177107	-0.736768221789213	2.98612035534914	-0.246730919759954	0.805116475679648	NA	RP11-361A23.1	processed_pseudogene
ENSG00000257325.1	0.0389960102615549	-0.5277574753832	2.98612415725239	-0.176736614953346	0.859715279001304	NA	RP11-263E1.1	lncRNA
ENSG00000257327.1	0.137538105520891	-0.653748253039913	0.983446807002775	-0.664752021547891	0.506209114509349	NA	RP11-650K20.3	lncRNA
ENSG00000257329.1	0.0416923936710818	-0.582622406033645	2.75283261362618	-0.211644690327242	0.832384241182926	NA	RP11-290L1.5	lncRNA
ENSG00000257331.1	0.238619662295325	-0.379556376596142	0.943404363545869	-0.402326288983385	0.687443909711144	NA	RACGAP1P1	processed_pseudogene
ENSG00000257332.1	0.118509288674352	-0.347001472670996	1.18452535178001	-0.292945585461341	0.769563744343154	NA	HNRNPA1P69	processed_pseudogene
ENSG00000257335.8	7.31394832261901	-0.0300767708503136	0.1937333061728	-0.155248322781869	0.876625553994652	0.93721365942078	MGAM	protein_coding
ENSG00000257336.1	0.106937528370896	-0.282742116767699	1.25467282358566	-0.225351272022984	0.821706015955762	NA	PRELID2P1	processed_pseudogene
ENSG00000257337.7	7.63454241352544	-0.128215178816195	0.124600014021173	-1.02901416041902	0.303473020775462	0.523289738549829	RP11-983P16.4	lncRNA
ENSG00000257341.5	0.0544304149360212	-1.00727145193001	1.60148923727807	-0.628959238990575	0.529375741889288	NA	AL928654.7	protein_coding
ENSG00000257342.1	0.353719009230373	-0.213560998249177	0.453178267107759	-0.471251632634878	0.637461051019883	NA	RP11-571M6.7	lncRNA
ENSG00000257343.1	0.138259276956841	-0.741340428898203	1.28498494900589	-0.576925379142947	0.563989865328499	NA	RP11-641A6.8	unprocessed_pseudogene
ENSG00000257345.2	0.4536740808109	-0.45936250581202	0.451856507514938	-1.01661146441901	0.309338298224112	NA	LINC02413	lncRNA
ENSG00000257346.1	0.152929819856044	-0.392631948038814	0.976402904249	-0.402120831810518	0.68759510228643	NA	RP11-386G11.8	lncRNA
ENSG00000257350.1	0.12743827874474	-0.35084281968021	1.12968817277665	-0.310566073129611	0.756130522301724	NA	RP11-616L12.4	processed_pseudogene
ENSG00000257354.2	2.11513458070272	0.160417330175485	0.27495985782479	0.583420908944848	0.559609985620452	0.744256371632541	RP11-631N16.2	lncRNA
ENSG00000257355.1	0.00151072499856189	-0.673975104204895	2.98613824464275	-0.225701239858547	0.821433793700296	NA	CTD-2006C1.10	protein_coding
ENSG00000257356.2	0.002651799997668	-0.673975104204895	2.98613824464275	-0.225701239858547	0.821433793700296	NA	BNIP3P6	processed_pseudogene
ENSG00000257359.1	0.0271654414652526	-0.574360460395121	2.96640560413811	-0.193621688009857	0.846472114973989	NA	RP11-780K2.1	lncRNA
ENSG00000257360.1	0.300325989509869	-1.03009068199356	1.01314539749717	-1.01672542217361	0.30928406850444	NA	RP11-74K11.1	processed_pseudogene
ENSG00000257364.1	0.0493682538397803	-0.585961988321876	2.01573833065894	-0.290693479113593	0.771285759257724	NA	VENTXP3	processed_pseudogene
ENSG00000257365.8	5.42347182080056	0.324288453034135	0.22641369548441	1.43228284994122	0.152062889208909	0.340740251022932	FNTB	protein_coding
ENSG00000257366.1	0	NA	NA	NA	NA	NA	MIR3180-2	lncRNA
ENSG00000257368.2	0.160521213337517	-0.99697818208926	0.995317633494456	-1.00166836046999	0.316503792587003	NA	RP11-438E8.2	processed_pseudogene
ENSG00000257373.1	0.0789940500607003	-0.511798324126207	1.54094598481732	-0.332132553099764	0.739789170190039	NA	RP11-547C5.2	lncRNA
ENSG00000257376.1	0.3979195256323	-0.0866501624715444	0.438938644421885	-0.1974083703331	0.84350797992733	NA	RP11-328C8.2	processed_pseudogene
ENSG00000257378.1	0.0467690558130875	-0.699749169824284	2.70081127848761	-0.259088509959173	0.795566949917655	NA	RP11-469H8.8	lncRNA
ENSG00000257379.1	0.087248796846679	-0.291579598750215	1.00859553738563	-0.289094674666135	0.772508928697502	NA	RP11-793H13.8	lncRNA
ENSG00000257381.3	0	NA	NA	NA	NA	NA	MIR3179-2	miRNA
ENSG00000257384.1	0.0137247469011554	-0.741275452978092	2.98612177550091	-0.248240195379757	0.803948568021599	NA	RP11-644F5.12	processed_pseudogene
ENSG00000257386.1	0.127580913348623	-0.408680200174485	0.78181536610674	-0.522732371211399	0.601160507934768	NA	RP11-56G10.2	lncRNA
ENSG00000257389.1	0.0972006631720035	-0.71948070325182	2.98601453612036	-0.240950167706357	0.809593739115967	NA	RP11-153F5.3	processed_pseudogene
ENSG00000257390.5	0.274211390288158	-0.183315057008254	0.516189920729381	-0.355131027644298	0.722491432958961	NA	RP11-762I7.5	protein_coding
ENSG00000257391.1	0.214365338311735	-0.119147830493141	0.679578520899726	-0.175326068774798	0.860823429092391	NA	MIR3180-4	lncRNA
ENSG00000257392.1	0.0382528176217575	-0.534333265098986	1.91279605727901	-0.27934669933348	0.779978771190908	NA	RP11-554D14.5	unprocessed_pseudogene
ENSG00000257395.1	0.154705908380391	-0.509776268517552	1.12575275223515	-0.452831465439817	0.650670104167334	NA	RP11-597A11.2	lncRNA
ENSG00000257398.8	0.201781717222036	-0.684004457001399	1.08586971719436	-0.629913926293767	0.528750900853723	NA	RP11-554D14.6	lncRNA
ENSG00000257400.1	0.144801405788266	-0.857549126680042	1.55308175901358	-0.552159679748414	0.58083895634233	NA	RP11-778J16.3	lncRNA
ENSG00000257402.2	0.348837535206373	-0.0109441509803036	0.65261214556952	-0.016769762951244	0.98662029217376	NA	KRT126P	unprocessed_pseudogene
ENSG00000257403.2	2.73537824121075	0.215505438607422	0.213529090886693	1.00925563684331	0.312852050122679	0.533306790467684	CTD-2547E10.3	unprocessed_pseudogene
ENSG00000257404.1	0.0241471232843763	-0.453220464703123	2.98613078486412	-0.151775155663098	0.879364278003063	NA	RP11-153F5.2	processed_pseudogene
ENSG00000257405.1	0.0164864614581676	-0.625912253994932	2.98613641026982	-0.20960604875327	0.833975158294467	NA	RP11-609L23.2	processed_pseudogene
ENSG00000257407.1	0.221039319843627	-0.320903992387497	0.811007613056671	-0.395685548718855	0.692337017707534	NA	RP11-1028N23.4	lncRNA
ENSG00000257408.2	0.113922619952416	-0.797773584010539	1.39168082022542	-0.573244649503266	0.566479056649102	NA	RP11-645C24.4	transcribed_unprocessed_pseudogene
ENSG00000257410.1	0.0361737347825104	-0.668766295274424	2.82316148963363	-0.236885597132884	0.812745543844447	NA	RP11-2H8.2	lncRNA
ENSG00000257411.2	0	NA	NA	NA	NA	NA	RP11-603J24.9	protein_coding
ENSG00000257414.1	0.0297435978370129	-0.681263496958897	2.98613685386143	-0.228142088021834	0.819535781215711	NA	OR6C73P	unprocessed_pseudogene
ENSG00000257415.1	0.136197807658376	-0.265027824616975	1.06935511268688	-0.247838927847889	0.804259034270296	NA	RP11-626I20.1	processed_pseudogene
ENSG00000257426.1	0.0496998058123706	-0.749977743755769	2.67983692350976	-0.279859470991067	0.779585322633363	NA	RP11-554D14.3	unprocessed_pseudogene
ENSG00000257429.1	0.0763308504773384	-0.44337484766225	1.91801589765353	-0.231163280869917	0.817187955093689	NA	RP11-272K23.3	lncRNA
ENSG00000257431.1	0.345255202996185	-0.398875341667361	0.812279807792397	-0.491056576614184	0.62338643272764	NA	RP11-263K4.3	lncRNA
ENSG00000257432.1	0	NA	NA	NA	NA	NA	RP11-244H18.4	processed_pseudogene
ENSG00000257433.6	1.91559967747189	0.148408567047962	0.245006465050542	0.605733269190863	0.544691888081365	0.732603025028887	RP1-197B17.3	lncRNA
ENSG00000257434.1	0.337584623268644	-0.321246327312504	0.66336765328506	-0.484265890448022	0.628197180025432	NA	RP11-81K13.1	lncRNA
ENSG00000257435.1	0.0287252267584429	-0.619555213026789	2.62505801182276	-0.236015817645336	0.813420396153829	NA	RP11-267D19.1	lncRNA
ENSG00000257438.1	0.0461033863665948	-0.543153487765185	2.02883210949121	-0.267717316393123	0.788916919663468	NA	RP11-114F10.3	lncRNA
ENSG00000257443.1	0.139261146068885	-0.438093376006204	1.03109050630009	-0.424883531881441	0.670921580206078	NA	RP11-150C16.1	lncRNA
ENSG00000257444.1	0.271682180401735	-0.0961189945561585	0.791735169483799	-0.121402961824756	0.903371871037397	NA	SETP7	processed_pseudogene
ENSG00000257446.4	0.123684323589663	-0.384972688282363	1.17180275449824	-0.328530281060148	0.742510752687381	NA	ZNF878	protein_coding
ENSG00000257449.1	0.039914728049055	-0.546861588136762	2.26023862310238	-0.24194860779175	0.808819985226115	NA	RP11-603J24.4	lncRNA
ENSG00000257452.1	0.629177299428488	0.0495289799302691	0.339816515876236	0.145752126857507	0.884117069435577	NA	RP1-71H24.1	lncRNA
ENSG00000257453.1	0.737683669820961	-0.470848844144343	0.341036611285438	-1.38064016754569	0.167389626488577	NA	RP11-290L1.3	lncRNA
ENSG00000257454.1	0.219219561248261	-0.26457896039723	0.850427389285881	-0.311112934191127	0.755714768689348	NA	CTD-2021H9.2	lncRNA
ENSG00000257456.1	0.0257720749042273	-0.608097395777297	2.98612642713743	-0.203640874093946	0.8386341494591	NA	RP11-310I24.1	lncRNA
ENSG00000257458.1	0.159935559636649	-0.658805802528201	1.03553807227003	-0.636196601718385	0.524648287840743	NA	RP11-473C19.1	lncRNA
ENSG00000257464.1	0.0774076286638928	-0.55151919725488	1.90366333990493	-0.289714670495478	0.772034532016444	NA	RP11-161H23.8	processed_pseudogene
ENSG00000257465.2	0.067749364182129	-0.325853460624347	2.11642037253659	-0.153964432044189	0.877637780252403	NA	ELOCP32	processed_pseudogene
ENSG00000257467.6	0.215382311316084	-0.120287796578665	0.876434312408757	-0.137246790632912	0.890835727237611	NA	PPFIA2-AS1	lncRNA
ENSG00000257470.2	0.225695281210278	-0.422565423444894	1.01011481889879	-0.418334050287042	0.675702897495031	NA	RP11-397H6.1	lncRNA
ENSG00000257472.1	0.214494146983911	-0.38432285722496	1.08800856993278	-0.353235137889315	0.723912167392114	NA	RP11-159D23.2	lncRNA
ENSG00000257474.5	0.173592521036363	-0.596797851539456	0.869814417653972	-0.686120900535444	0.492636872132183	NA	RP11-359M6.1	lncRNA
ENSG00000257475.2	0.067469002940512	-0.705072064185979	1.56948378839586	-0.449238195003351	0.653259837170125	NA	RP11-983P16.2	lncRNA
ENSG00000257476.1	0.221601299365739	-0.899783322722273	1.08608892500277	-0.828461926098712	0.407408948631641	NA	LINC02459	lncRNA
ENSG00000257477.1	0.0886162395529117	-0.453017791909888	1.28089737204668	-0.353672200284113	0.723584558708935	NA	LINC01154	lncRNA
ENSG00000257480.1	0.120312103164532	-0.459572400625663	1.08587266804371	-0.423228629056132	0.672128460867723	NA	MRPL2P1	processed_pseudogene
ENSG00000257488.5	0.277049129599119	-0.426445032735844	0.703248429156113	-0.606393153622215	0.544253713664363	NA	LINC02354	lncRNA
ENSG00000257489.6	0.337524629563332	-0.578308140378915	0.427313208075036	-1.35335891671611	0.175940995547302	NA	RP11-175P13.3	transcribed_unprocessed_pseudogene
ENSG00000257493.1	0.0128220181515468	-0.632469704937671	2.9860950789654	-0.211804945325721	0.83225921024199	NA	RP11-536C10.20	unprocessed_pseudogene
ENSG00000257494.1	0.0603486418824394	-0.547845892729942	1.57676510899514	-0.347449274216297	0.728253820768201	NA	RP3-521E19.2	lncRNA
ENSG00000257495.5	0.898987009377452	-1.04465439079604	0.390752838234774	-2.67344031463795	0.00750776347814517	NA	KRT73-AS1	lncRNA
ENSG00000257496.1	0.0533018452899749	-0.558070256004248	1.83791834148681	-0.303642573996399	0.761400212645782	NA	RP11-474P2.4	lncRNA
ENSG00000257497.2	0.23301198386273	-0.362630490681858	0.64067751368398	-0.566010953930136	0.571386334152908	NA	RP11-585P4.5	lncRNA
ENSG00000257500.1	0.0899099643825868	-0.913041750301934	1.88768115522858	-0.483684306416342	0.628609932533229	NA	RP11-1020M18.10	lncRNA
ENSG00000257501.6	0.283841661111575	-0.778138774130346	0.781309796536845	-0.995941401963019	0.319278617461573	NA	PAFAH1B2P2	transcribed_processed_pseudogene
ENSG00000257503.1	0.02484879222535	-0.643183634354043	2.98613296307893	-0.215390152517144	0.829463146990839	NA	CYB5AP5	processed_pseudogene
ENSG00000257504.1	0.155581988749272	-0.392451975879989	1.2299378124656	-0.319082779553918	0.749663741602658	NA	LINC02297	lncRNA
ENSG00000257506.1	0.0881030628158443	-0.768874868429551	1.52269697518101	-0.50494279621075	0.613599014425722	NA	RP11-231C14.5	unprocessed_pseudogene
ENSG00000257507.1	0.451787766993518	-0.581176018621122	0.40965168609937	-1.4187077420698	0.155984239138683	NA	LINC02373	lncRNA
ENSG00000257509.1	0.111085734741643	-0.650086691245083	0.989347067458164	-0.657086590366401	0.511125240735924	NA	RP11-762I7.4	lncRNA
ENSG00000257510.2	0.169160207224313	-0.268990788974936	1.11266846818768	-0.241752864097129	0.80897166459529	NA	LINC02402	lncRNA
ENSG00000257511.1	24.622798381511	0.202957288140795	0.127372831447995	1.5934111366886	0.111067988992693	0.277041685126537	RP11-278C7.1	processed_pseudogene
ENSG00000257512.1	0.19328992089813	-0.317576001386245	0.711769637727117	-0.446178067387582	0.655468624553436	NA	RP11-486A14.1	transcribed_processed_pseudogene
ENSG00000257513.7	0.324120687417804	0.0117134088995043	0.623582890975051	0.0187840447020426	0.985013382061875	NA	NPIPB1P	transcribed_unprocessed_pseudogene
ENSG00000257514.5	0.0950519660212499	-0.722711153538417	2.19503897311827	-0.329247526986609	0.741968602290426	NA	RP11-755O11.2	lncRNA
ENSG00000257515.1	0.0813155200269195	-0.518799066049897	2.24856490341746	-0.230724523566745	0.817528820438767	NA	RP11-498M15.1	lncRNA
ENSG00000257517.1	0.258026647407157	-0.301110939146671	1.13731986701904	-0.2647548397584	0.791198328361933	NA	RP4-601P9.1	lncRNA
ENSG00000257519.1	0.044137488939597	-0.563261272135638	2.72422965958878	-0.206759833978411	0.83619742612166	NA	RP11-116D17.2	lncRNA
ENSG00000257520.2	0.0111777876797218	-0.741275452978092	2.98612177550091	-0.248240195379757	0.803948568021599	NA	SFTA3	protein_coding
ENSG00000257522.7	0.697184263104919	0.482781247595625	0.541332008701227	0.891839462354946	0.372478986541245	NA	RP11-562L8.1	lncRNA
ENSG00000257523.3	0.288506679746904	-0.110171677508759	0.746822005127255	-0.147520663226824	0.88272107125898	NA	LINC02326	lncRNA
ENSG00000257524.6	0.51119868934507	-0.346036292357269	0.419511086735088	-0.82485613205208	0.409453274138752	NA	RP11-203J24.9	protein_coding
ENSG00000257526.2	0.00916760616091542	-0.611703078566119	2.98613711465634	-0.204847619208041	0.837691181071559	NA	RP11-20E24.1	lncRNA
ENSG00000257527.1	0	NA	NA	NA	NA	NA	MIR3179-3	lncRNA
ENSG00000257528.1	0.215799366521134	-0.393679942886988	0.939771987238399	-0.418910063539828	0.675281862021026	NA	KRT8P19	processed_pseudogene
ENSG00000257529.5	0.0136565812394816	-0.711972622136739	2.98612611409254	-0.238426842984527	0.811550049952808	NA	RPL36A-HNRNPH2	protein_coding
ENSG00000257530.1	0.0539049631288507	-0.620781550161875	1.48703856700385	-0.417461634107213	0.67634078114406	NA	RP11-843B15.2	lncRNA
ENSG00000257531.2	0.0723017885519864	-0.729429993359837	1.78068192626105	-0.409635197955562	0.68207357295306	NA	RP3-405J10.2	transcribed_processed_pseudogene
ENSG00000257534.1	0.136197058757112	-0.514478242426506	1.19553994689972	-0.43033128567611	0.666954672147073	NA	RP11-834C11.10	lncRNA
ENSG00000257539.2	0.282244703805612	-0.591225096125658	0.666919665477526	-0.886501218557306	0.375347497810309	NA	HSPA8P14	processed_pseudogene
ENSG00000257541.1	0.0940753707378226	-0.410428699772017	1.87564743835369	-0.218819747986467	0.826790462977568	NA	LINC02403	lncRNA
ENSG00000257542.5	0.294573608673216	-0.500684338905561	0.848551167089344	-0.590046137845738	0.555159717898168	NA	OR7E47P	transcribed_unprocessed_pseudogene
ENSG00000257543.1	0.0203568344418812	-0.563272588095451	2.98613734971571	-0.188629162737299	0.850383474549292	NA	RP11-321F8.4	lncRNA
ENSG00000257545.5	0.528292457753492	-0.201882944054546	0.472773479872762	-0.427018334676639	0.669365973447506	NA	RP11-144F15.1	lncRNA
ENSG00000257548.1	0.0828376518649901	-0.362378121342363	1.21440550276488	-0.298399604182724	0.765398191127732	NA	RP11-797M17.1	lncRNA
ENSG00000257550.2	0.617570243401492	0.19362359974299	0.386852954829278	0.500509553632433	0.616716330837387	NA	RP11-793H13.3	lncRNA
ENSG00000257551.1	0.528099386398578	0.481849221400715	0.408818828719082	1.1786375468822	0.238542533921618	NA	HLX-AS1	lncRNA
ENSG00000257553.1	0.53591678832297	-0.116586350256464	0.309875610042248	-0.376235968492548	0.706741477515679	NA	RP11-603J24.17	lncRNA
ENSG00000257556.2	0.503770070926771	-0.119521117734966	0.476889746938107	-0.250626310383809	0.802103038069615	NA	LINC02298	lncRNA
ENSG00000257557.2	3.02278792858408	0.0708367078374323	0.214951217207599	0.329547833027708	0.741741645574656	0.861062902273695	PPP1R12A-AS1	lncRNA
ENSG00000257558.2	0.0153428923200355	-0.729991489666246	2.98611841429669	-0.244461668422543	0.806873285646623	NA	RP11-536C10.15	processed_pseudogene
ENSG00000257563.1	0	NA	NA	NA	NA	NA	MIR3180-3	lncRNA
ENSG00000257564.1	0.392078917544521	-0.190800628426074	0.594141109789924	-0.321136890348384	0.748106655195514	NA	RP11-123M21.2	processed_pseudogene
ENSG00000257568.1	0.143362347367038	-0.834940513404734	1.09855087148877	-0.760038096618331	0.447231813148921	NA	RP11-863H1.1	lncRNA
ENSG00000257569.1	0.046785805159649	-0.722753600790347	2.43232018954749	-0.297145747462142	0.766355239332775	NA	GSTP1P1	processed_pseudogene
ENSG00000257570.1	0.0381706389180785	-0.577086800846112	2.98612396247846	-0.193256143447955	0.846758371263605	NA	RP11-133N21.12	processed_pseudogene
ENSG00000257572.1	0.115695616720608	-0.618960453454501	1.24129156135785	-0.498642279318662	0.618031414481778	NA	SSBL3P	processed_pseudogene
ENSG00000257576.1	0.253240454557429	-0.419785211827575	0.507901018327099	-0.826509884170431	0.408514913461416	NA	HSPD1P4	processed_pseudogene
ENSG00000257579.1	0.0471013932043534	-0.452283827479167	1.87096868812105	-0.241737785538987	0.808983349081423	NA	RP11-128P10.1	lncRNA
ENSG00000257580.1	0.0644424460307182	-0.698254277514378	1.67834866265778	-0.416036484581604	0.677383305905784	NA	RP11-718L23.1	processed_pseudogene
ENSG00000257582.5	0.189564662739886	-0.311447617393747	0.829878855726251	-0.375292869850491	0.707442668326373	NA	LINC01475	lncRNA
ENSG00000257585.1	0.0686262229265848	-0.618836896551572	1.92945002894558	-0.320732274621156	0.748413286766734	NA	LINC00609	lncRNA
ENSG00000257586.1	0.0175267106551272	-0.598681276529178	2.9861281757266	-0.200487467817252	0.841099358263612	NA	RP11-554L12.3	unprocessed_pseudogene
ENSG00000257587.1	0.114510413602337	-0.377181909862583	1.4020261027335	-0.269026310656556	0.78790943582804	NA	RP11-711C17.1	lncRNA
ENSG00000257588.1	0.38065919816257	-0.0552755814743205	0.717420811949093	-0.0770476414311812	0.938585645197019	NA	RP11-469H8.6	lncRNA
ENSG00000257591.6	0.192008047554117	-0.556419339755498	0.605323973941834	-0.919209156928195	0.357986182487964	NA	ZNF625	protein_coding
ENSG00000257594.4	0.422325145104916	-1.00831139649262	0.449748440855571	-2.24194528517871	0.024964908752942	NA	GALNT4	protein_coding
ENSG00000257595.3	0.327188139450966	-0.346652146549048	0.540164535029487	-0.641752880962694	0.521033648042547	NA	LINC02356	lncRNA
ENSG00000257596.1	0.098291537552441	-0.730167801693689	1.4176942076539	-0.515038996245896	0.606525770059681	NA	SCAT2	lncRNA
ENSG00000257599.3	3.56073151156307	-0.0276904584853866	0.194496938802255	-0.14236963653983	0.886788044585157	0.942065550352475	OVCH1-AS1	lncRNA
ENSG00000257603.1	0.0323353497057269	-0.877803279343643	2.87759883139635	-0.305047135051028	0.760330253447959	NA	RP11-100F15.1	lncRNA
ENSG00000257604.1	0.185316448540378	-0.587196352588868	1.00390413891628	-0.584912771873566	0.558606370336744	NA	RP11-359M6.2	processed_pseudogene
ENSG00000257605.2	0.214284345293821	-0.147006532766726	0.607825173628434	-0.241856604735808	0.808891276362465	NA	MYG1-AS1	lncRNA
ENSG00000257607.1	0.194767261737139	-0.376627896451762	0.584152057497707	-0.644742908319278	0.519093805048848	NA	RP11-449P15.1	lncRNA
ENSG00000257609.1	0.0274805891461985	-0.644846640440092	2.96313152447304	-0.217623360662254	0.827722581520821	NA	RP11-275O18.1	processed_pseudogene
ENSG00000257611.1	0.386428077253744	-0.564654246200244	0.622803017235344	-0.906633767939619	0.364600498551425	NA	RP11-185N2.1	processed_pseudogene
ENSG00000257612.2	0.505205661506127	-0.0175026131020142	0.577894680030552	-0.0302868562505004	0.975838278957857	NA	MIR4307HG	lncRNA
ENSG00000257614.1	0.0276661236459788	-0.527948799662619	2.98611139402179	-0.176801441741113	0.859664356550047	NA	RP11-116N8.2	lncRNA
ENSG00000257616.1	0.751361399431262	-0.0915499303316605	0.446149620714918	-0.205200063119989	0.837415820130718	NA	RP11-641A6.5	processed_pseudogene
ENSG00000257621.8	29.3307453268043	-0.176485216804909	0.0683971085466773	-2.58030230451142	0.00987138588969967	0.0520164623073367	PSMA3-AS1	lncRNA
ENSG00000257622.1	0	NA	NA	NA	NA	NA	RP11-44N21.4	lncRNA
ENSG00000257624.1	0.10133846012416	-0.732381699738804	1.19611091755886	-0.612302495518993	0.540337638894258	NA	RP1-128M12.3	processed_pseudogene
ENSG00000257629.1	0.0390480077817968	-0.815237281541315	2.98610882698455	-0.273009903113466	0.784845603071173	NA	RP11-13A1.2	processed_pseudogene
ENSG00000257634.1	0.196345240245889	-0.572735812135593	0.935356216335263	-0.612318389650073	0.540327125011673	NA	RP11-850F7.7	lncRNA
ENSG00000257635.2	0.113096849038646	-0.519116436234385	1.12420044887311	-0.461765014197196	0.644249842400419	NA	RP11-536C10.10	transcribed_processed_pseudogene
ENSG00000257636.6	0.235757355633543	-0.672762688878668	0.771650636946107	-0.871848809120668	0.383290863313518	NA	G2E3-AS1	lncRNA
ENSG00000257639.1	0.481902905007852	0.294986475519954	0.505747190435877	0.583268639150959	0.559712470676293	NA	CTB-31N19.2	unprocessed_pseudogene
ENSG00000257642.1	0.238076754588425	-0.557544980109614	0.9060146861997	-0.615381834976925	0.53830258477761	NA	KCCAT198	lncRNA
ENSG00000257643.1	0.00894144025061689	-0.649943637932005	2.98613730698161	-0.21765363448373	0.827698991854442	NA	RP11-278C7.2	processed_pseudogene
ENSG00000257644.1	0.00547358437622507	-0.681263496958897	2.98613685386143	-0.228142088021834	0.819535781215711	NA	RP11-536C10.13	unprocessed_pseudogene
ENSG00000257645.1	0.051039465647898	-0.650079307159228	2.1844141010589	-0.2975989336656	0.766009288531785	NA	RP11-804F13.2	processed_pseudogene
ENSG00000257647.1	0.0357045093471802	-0.374313929769337	2.98597446494107	-0.125357378023232	0.900240629285042	NA	RP11-701H24.3	lncRNA
ENSG00000257648.1	0.00114128089329009	-0.673975104204896	2.98613824464275	-0.225701239858548	0.821433793700296	NA	CYCSP30	processed_pseudogene
ENSG00000257649.1	0.0446071025182562	-0.805087518352735	2.22612806026537	-0.361653730853544	0.717610807174192	NA	METTL7AP1	processed_pseudogene
ENSG00000257653.1	0.176056362994931	-0.874288496720452	0.845229043135849	-1.03438056680683	0.300958285643791	NA	RP11-579D7.2	lncRNA
ENSG00000257654.1	0.0588201136483833	-0.505051244098752	1.82059769463163	-0.277409581253448	0.781465625448225	NA	RP11-497G19.2	lncRNA
ENSG00000257657.3	0.911902953591573	0.11917107653286	0.442365730176624	0.269394911050814	0.787625801854754	NA	RP11-352M15.1	lncRNA
ENSG00000257658.1	0.261934817260218	-0.403125793718442	0.655213471742892	-0.615258707434865	0.538383882652276	NA	RP3-521E19.3	processed_pseudogene
ENSG00000257660.5	0.242361872754418	-1.13016981063386	0.599382056089792	-1.88555829983765	0.0593545012141353	NA	ADCY6-DT	lncRNA
ENSG00000257662.1	0.0685077130963838	-0.637072063328107	1.67111276290256	-0.381226256821577	0.703035367474316	NA	EIF4A1P12	processed_pseudogene
ENSG00000257663.1	0.106498710896682	-0.254170587241617	0.865719432887828	-0.293594642312425	0.769067670267176	NA	RP11-1100L3.7	lncRNA
ENSG00000257664.1	0.203986043957117	-0.469353323681473	1.41287115380345	-0.33219824923028	0.739739565680495	NA	RSL24D1P5	processed_pseudogene
