## Supplemental Data 1 for "Circulating Cell-Free RNA in Blood as a Host Response Biomarker for the Detection of Tuberculosis" (part 7 of 9)

GeneID	baseMean	log2FoldChange	lfcSE	stat	pvalue	padj	gene_name	gene_type
ENSG00000257666.1	0.0310052753609445	-0.636162108072873	2.98613253003618	-0.21303880577101	0.831296694744895	NA	CBX3P5	processed_pseudogene
ENSG00000257668.1	0.296525187013405	0.109774967074174	0.989149801908943	0.110979112427987	0.911632910268723	NA	RP11-58A17.2	processed_pseudogene
ENSG00000257671.1	0.245832071208575	-0.438574981799948	0.705164242122586	-0.621947279232156	0.533976535158878	NA	KRT7-AS	lncRNA
ENSG00000257672.2	0.00541570512834315	-0.661608012045355	2.98613956511992	-0.221559641676957	0.824656702897063	NA	RP11-536C10.17	processed_pseudogene
ENSG00000257674.1	0.608501149207356	0.168749495219029	0.395928631898507	0.426211901902276	0.66995344565289	NA	RP11-76E16.2	processed_pseudogene
ENSG00000257675.1	0.507602897073496	-0.645184007129932	0.480858676963399	-1.34173310795646	0.179682548054398	NA	BTBD10P1	processed_pseudogene
ENSG00000257677.2	0.15585978347777	-0.273670755452196	1.06071868413682	-0.258005029556825	0.7964030255841	NA	LINC02464	lncRNA
ENSG00000257680.1	0.157946922669663	-0.79352263468172	1.23180140388387	-0.644196890975887	0.519447766727193	NA	RP11-367O10.1	processed_pseudogene
ENSG00000257681.1	0.176874970229263	-0.672265120927956	0.912433726563973	-0.736782410991711	0.461254681154817	NA	RP11-341G23.4	lncRNA
ENSG00000257682.1	0.00728820512631631	-0.681263496958897	2.98613685386143	-0.228142088021834	0.819535781215711	NA	RP11-314D7.3	lncRNA
ENSG00000257683.1	0.188804951661356	-0.635057189877039	0.96286639600339	-0.659548606653008	0.509543544059165	NA	LINC02463	lncRNA
ENSG00000257687.1	0.0314790818843333	-0.620392304915696	2.98605369651949	-0.207763278215264	0.83541380665456	NA	RP11-609L23.3	processed_pseudogene
ENSG00000257691.2	0.018788587790671	-0.68765334910595	2.98612688467808	-0.230282695833966	0.817872106035371	NA	RP11-345J4.1	processed_pseudogene
ENSG00000257696.1	0.0189949614173704	-0.594592390206494	2.98613686243586	-0.199117594938858	0.842170758036574	NA	RP11-175P13.2	lncRNA
ENSG00000257698.2	9.02596270799376	0.168763476266729	0.18343717115917	0.920006971325846	0.357569116216536	0.576008703238956	GIHCG	lncRNA
ENSG00000257700.1	0.114541272996956	-0.309026580374732	1.12048113434677	-0.275798111098847	0.782703134593326	NA	RP11-641A6.3	lncRNA
ENSG00000257702.3	2.63660960018289	0.252351782076689	0.202546044146615	1.2458983493848	0.212801716160759	0.420760280574688	LBX2-AS1	lncRNA
ENSG00000257703.6	0.464593475842017	-0.00487138741174109	0.58570054818402	-0.00831719797231701	0.993363912658258	NA	RP11-328J6.1	lncRNA
ENSG00000257704.4	2.94475106357725	0.350885055476459	0.180725681470049	1.94153400126816	0.0521935393873187	0.167206325417989	INAFM1	protein_coding
ENSG00000257711.2	0.615505772179326	-0.0991817144946899	0.605240515577417	-0.163871571618215	0.869832247092601	NA	RP11-482D24.2	lncRNA
ENSG00000257715.1	0.389106418709878	0.675669521971474	0.414068565236878	1.63178173543539	0.102725474290026	NA	RP11-256L6.2	lncRNA
ENSG00000257718.1	0.283815939838241	-0.361671075965311	0.718315955680218	-0.50349859710804	0.614613766418761	NA	CPNE8-AS1	lncRNA
ENSG00000257720.1	0.310625060222522	-0.286325556135423	0.716984308286758	-0.399347032879424	0.689637516144009	NA	ILF2P2	processed_pseudogene
ENSG00000257721.1	0	NA	NA	NA	NA	NA	RP11-536C10.2	processed_pseudogene
ENSG00000257723.1	0.0865718816801204	-0.588791180895739	1.62981185824705	-0.36126328196496	0.717902639552197	NA	CHCHD3P2	processed_pseudogene
ENSG00000257725.1	0.0678122359380547	-0.767236156547021	1.56070374598145	-0.491596280538523	0.623004773357587	NA	LINC02399	lncRNA
ENSG00000257726.1	0.161969996640415	-0.706772443575767	1.10366529840529	-0.640386577884617	0.521921306714568	NA	RP11-116D17.1	lncRNA
ENSG00000257727.6	1.21080216833693	0.0819147227848724	0.267405621894354	0.306331341145981	0.759352378681311	NA	CNPY2	protein_coding
ENSG00000257729.2	0.20581046268005	-0.14795614203883	0.929510601301088	-0.159176390061316	0.873529904687744	NA	RP11-788H18.1	lncRNA
ENSG00000257730.1	0.0158952963712125	-0.65675290608915	2.98612490350907	-0.219934841076937	0.825921901326384	NA	LSM6P2	processed_pseudogene
ENSG00000257731.2	0.101720398506247	-0.549383624791597	1.39961965374484	-0.392523514028727	0.694671440854437	NA	RP11-536C10.11	processed_pseudogene
ENSG00000257732.1	0.174374857731923	-0.28434654437059	1.13439827993803	-0.25065847630351	0.802078166998131	NA	RP11-818F20.5	lncRNA
ENSG00000257735.1	0.405891119364979	-0.905780307950641	0.517221176577957	-1.75124366319158	0.0799039472908466	NA	RP11-370I10.6	lncRNA
ENSG00000257737.1	0.0692475188389236	-0.420475838818717	1.46151760274997	-0.287698100951747	0.773577843814427	NA	RP11-341G23.2	lncRNA
ENSG00000257738.2	0.0579120779432448	-0.704424682393857	1.82302769439675	-0.386403719789323	0.69919769566114	NA	RP11-139E19.2	processed_pseudogene
ENSG00000257740.1	0.0826356821871041	-0.765054304349357	1.20701765537851	-0.633838536611496	0.526186200783542	NA	RP11-977G19.12	lncRNA
ENSG00000257741.6	0.394212978082969	0.146749783400657	0.619269510573244	0.236972401991524	0.812678200534394	NA	LINC01490	lncRNA
ENSG00000257743.8	1.56908554361759	0.47262527498422	0.357306082296528	1.32274623467503	0.185919782433561	NA	MGAM2	protein_coding
ENSG00000257746.2	0.529901734575426	0.493585415856862	0.671298645040685	0.73526949518414	0.462175382368085	NA	RP11-202G11.2	lncRNA
ENSG00000257747.2	0.103630397804785	-0.365694626724043	1.32957721264284	-0.275045798955249	0.78328105220682	NA	LINC02426	lncRNA
ENSG00000257748.2	0.0249471491438119	-0.712483870550544	2.98612100160531	-0.238598459395155	0.811416959855889	NA	LINC02281	lncRNA
ENSG00000257750.2	0.141767922688375	-0.280351324072455	1.23779938673748	-0.226491729658543	0.820818990900422	NA	LINC02445	lncRNA
ENSG00000257751.2	0.0316647960849621	-0.590838856122342	2.88481334263248	-0.204810081605898	0.837720510000732	NA	RP11-536C10.21	processed_pseudogene
ENSG00000257752.1	0.0696119912456643	-0.729291784943897	1.78224783528053	-0.409197739229742	0.682394553358398	NA	RP11-474L23.3	processed_pseudogene
ENSG00000257754.1	0.00453932244022772	-0.681263496958897	2.98613685386143	-0.228142088021834	0.819535781215711	NA	RP11-650K20.2	lncRNA
ENSG00000257756.6	0.194016088072432	-0.0197101906396823	0.956587769608419	-0.0206046860161621	0.983561002360273	NA	LINC02386	lncRNA
ENSG00000257757.1	0.242072805884738	-0.212979537495725	0.967072478264289	-0.220231205294956	0.825691094862764	NA	OR6C7P	unprocessed_pseudogene
ENSG00000257758.1	0.138143054353792	-0.593978170996042	0.964441501095579	-0.615877863324317	0.537975132717671	NA	KRT18P20	processed_pseudogene
ENSG00000257759.2	0.0210861401711724	-0.546443333993561	2.98612476663905	-0.18299414013052	0.854802616482144	NA	RP11-486O13.4	lncRNA
ENSG00000257761.3	0.149560580244484	-0.618447216665426	0.940343612876681	-0.657682158092705	0.510742389443366	NA	RP11-186F10.4	lncRNA
ENSG00000257762.6	0.648368868509143	0.0683688845329313	0.487640910647518	0.140203340286087	0.888499332808075	NA	LINC02401	lncRNA
ENSG00000257763.1	0.0885502852649035	-0.471683870169626	1.7422066363714	-0.270739337299295	0.786591519516991	NA	OR5BK1P	unprocessed_pseudogene
ENSG00000257764.2	12.9600911024148	0.508377239474294	0.157634959177751	3.22502852239167	0.00125960118936004	0.0114119867756019	RP11-1143G9.4	lncRNA
ENSG00000257766.1	0.20524766359761	-0.69668875700542	0.911347933791799	-0.764459687867775	0.444593350911346	NA	RP11-341G23.3	lncRNA
ENSG00000257767.3	0	NA	NA	NA	NA	NA	RP11-162P23.2	protein_coding
ENSG00000257769.1	0.19692280735824	-0.597502033446376	0.85330960032292	-0.700217169970035	0.483791690400722	NA	CTB-193M12.1	lncRNA
ENSG00000257771.6	1.41155938332247	0.35732541524076	0.478955937207493	0.74605070630111	0.455636784976607	NA	LINC02395	lncRNA
ENSG00000257773.1	0.719485723474383	-0.135735179820534	0.325276454322943	-0.417291746809844	0.676465024508177	NA	ST13P3	processed_pseudogene
ENSG00000257777.1	0.0630680658906876	-0.391547904641662	1.68603783878699	-0.232229606972142	0.816359683219108	NA	RP11-25J3.2	processed_pseudogene
ENSG00000257779.1	0.022706712990002	-0.644058457868221	2.98611404764815	-0.215684480763713	0.829233699063888	NA	RP11-848D3.4	processed_pseudogene
ENSG00000257780.5	0.0984215551532541	-0.544155458775247	1.26190900171706	-0.431216084547162	0.66631125967984	NA	GLYCAM1	transcribed_unitary_pseudogene
ENSG00000257781.1	0.0765327989165044	-0.562355286359675	1.36548624461845	-0.411835189534854	0.680460226905443	NA	RP11-110L15.1	lncRNA
ENSG00000257784.2	0.359217410837393	0.150115109150014	0.599260398137794	0.250500633141281	0.802200215129416	NA	LINC02400	lncRNA
ENSG00000257786.1	0.0868056891021745	-0.501667011525678	1.52065358641124	-0.329902231519814	0.741473837306224	NA	AKIRIN1P1	processed_pseudogene
ENSG00000257787.2	0.122376812247333	-0.469257918021854	1.57816498989811	-0.297344017276769	0.766203879471465	NA	RP11-20L19.1	lncRNA
ENSG00000257790.1	0.874474735375628	-0.106549603639576	0.300028313421379	-0.355131828808206	0.722490832787708	NA	EIF4A1P4	processed_pseudogene
ENSG00000257792.1	0.0430458621761347	-0.585889568017976	2.23675890249796	-0.261936844138038	0.793370133499759	NA	OR5BJ1P	unprocessed_pseudogene
ENSG00000257797.1	0.101082142421309	-0.526333511535241	1.33188522101768	-0.395179331694269	0.692710544864238	NA	CTD-2382E5.2	lncRNA
ENSG00000257800.1	0.759158389781252	-0.129225270607987	0.354000074177184	-0.36504306081955	0.715079263017348	NA	FNBP1P1	processed_pseudogene
ENSG00000257802.1	0.188673218492547	-0.602322503463829	1.02502146802735	-0.587619403350638	0.556787784204764	NA	MRS2P2	processed_pseudogene
ENSG00000257803.2	0.356903624786591	-0.424760616588408	0.668114098134737	-0.635760595045471	0.524932474650263	NA	PIGAP1	processed_pseudogene
ENSG00000257807.1	0.120668373600662	-0.502669033701532	1.06510972396719	-0.47194108023843	0.636968844801048	NA	RP1-90J4.3	processed_pseudogene
ENSG00000257808.1	0.214116384145748	-0.146865094065696	0.78177300689041	-0.187861556706683	0.850985179425656	NA	RP11-1136G11.8	lncRNA
ENSG00000257809.1	0.191669167535317	-0.400774472913813	0.819076909297977	-0.489300172382241	0.624629199049328	NA	RP11-603J24.14	lncRNA
ENSG00000257813.2	0.440510989149625	-0.312990160662137	0.711561789671554	-0.439863642490708	0.660035869904783	NA	RP11-73B8.2	processed_pseudogene
ENSG00000257815.7	5.15520751305025	0.368792812483428	0.180589576905796	2.04216001168112	0.0411356616545818	0.142951768526427	PRANCR	lncRNA
ENSG00000257817.2	0.578294702487953	-0.159744301197418	0.407237005345839	-0.392263716461029	0.69486336975854	NA	RP4-601P9.2	lncRNA
ENSG00000257818.1	0.130456686128029	-0.45758461305202	1.18615232754897	-0.385772216961004	0.699665373225798	NA	C1GALT1P1	processed_pseudogene
ENSG00000257820.1	0.0346028942200695	-0.502833752619578	2.9860307725972	-0.168395368605737	0.866272251396364	NA	MRPS6P4	processed_pseudogene
ENSG00000257823.1	0.0480586564006666	-0.623946405401843	2.42797290922673	-0.25698244120877	0.79719232787799	NA	RP11-560G2.2	processed_pseudogene
ENSG00000257824.1	0.116306399378057	-0.560776648472673	1.0722306448917	-0.523000019766564	0.600974239491877	NA	RP11-1049A21.2	lncRNA
ENSG00000257825.1	0	NA	NA	NA	NA	NA	RP11-536C10.5	transcribed_processed_pseudogene
ENSG00000257826.1	0.0981214065645551	-0.631750470960132	1.60843587685195	-0.39277317799986	0.694487016720342	NA	RP11-116N8.4	lncRNA
ENSG00000257829.1	0.116471307442546	-0.773607942710269	1.31387483744891	-0.588798811470007	0.555996243242809	NA	RP11-845M18.6	lncRNA
ENSG00000257830.1	0.145752010783691	-0.723016795474567	1.37958286235319	-0.524083630787713	0.6002203733124	NA	RP11-845M18.7	lncRNA
ENSG00000257831.1	0.153892695070689	-0.437949415518761	0.926289555425161	-0.472799690932222	0.636356094604279	NA	RP11-596D21.1	lncRNA
ENSG00000257835.2	0.151368614179936	-0.282285445468245	1.0745500298328	-0.262701072664032	0.792780989951623	NA	RP1-97G4.1	lncRNA
ENSG00000257837.1	0.0479295870943317	-0.681302450886248	2.20146149816975	-0.309477341053963	0.756958445950137	NA	RP11-263K4.4	lncRNA
ENSG00000257838.5	0.237151072159149	-0.550948723458247	0.677537923458131	-0.813162930638957	0.416124649652501	NA	OTOAP1	transcribed_unprocessed_pseudogene
ENSG00000257839.1	0.209552329054076	-0.0894525414735056	0.826907546825992	-0.108177198063872	0.913855132106349	NA	RP11-290L1.2	lncRNA
ENSG00000257842.6	0.659277438903382	0.00884478402304895	0.652807019789153	0.0135488494377798	0.989189912954958	NA	LINC02588	lncRNA
ENSG00000257844.2	0.135479866264082	-0.646210787312775	1.06232336882858	-0.608299512440686	0.542988844344349	NA	KRT90P	unprocessed_pseudogene
ENSG00000257845.1	0.0559021930683542	-0.741222645397613	1.98060180330438	-0.374241124167907	0.708224930601259	NA	LINC02294	lncRNA
ENSG00000257846.2	0.321809240762326	-0.757893793636336	0.646179825705724	-1.17288371361425	0.240842441486715	NA	RP11-597A11.3	processed_pseudogene
ENSG00000257847.1	0.282453605265547	-0.919595615516862	0.858799806918247	-1.07079159556029	0.284263146715129	NA	LSM3P2	processed_pseudogene
ENSG00000257848.1	0.0871792366791916	-0.544795935434182	1.43992924210444	-0.378349101819732	0.705171273598608	NA	RP11-474C8.5	processed_pseudogene
ENSG00000257849.1	0.0768385287341232	-0.558476993402568	1.91280343600608	-0.291967790777636	0.770311250742963	NA	RP11-547C5.1	lncRNA
ENSG00000257851.2	0.732698244514562	-0.516913243963342	0.356010075717048	-1.45196240000291	0.146512060319935	NA	HNRNPA3P10	processed_pseudogene
ENSG00000257852.1	0.1013400995182	-0.662222160077619	1.4093144646131	-0.469889564540458	0.638433920298546	NA	RP11-843B15.1	processed_pseudogene
ENSG00000257853.2	0	NA	NA	NA	NA	NA	MED15P1	transcribed_unprocessed_pseudogene
ENSG00000257855.1	0.0136563989658721	-0.646921725432267	2.98612408338992	-0.21664261342344	0.828486873594758	NA	RP11-629O19.1	processed_pseudogene
ENSG00000257858.1	0.173966018160412	-1.16915536785784	1.0425083759878	-1.12148294899793	0.262082345467577	NA	MTND1P24	unprocessed_pseudogene
ENSG00000257859.2	0.249273204386044	-0.441834673512051	0.639048646813516	-0.691394427818866	0.489317704857055	NA	CASC18	lncRNA
ENSG00000257860.6	0.534925626695691	-0.330857692037147	0.474446985548479	-0.697354398099216	0.485581032531713	NA	RP11-552I14.1	lncRNA
ENSG00000257863.1	0.167073058273282	-0.331057110456251	1.07782593550608	-0.307152666817957	0.758727171552219	NA	RP11-587P21.3	lncRNA
ENSG00000257864.1	0.165561857277181	-0.653661286664876	1.12266914552153	-0.582238577832492	0.560405991555287	NA	RP11-46I1.2	processed_pseudogene
ENSG00000257865.1	0.0101752985485645	-0.598669539358344	2.98614174373412	-0.200482626323598	0.841103144357306	NA	RP11-154D9.1	processed_pseudogene
ENSG00000257869.1	0.0890471654453409	-0.606359391253505	1.42469849830969	-0.425605411933058	0.67039539608544	NA	CTD-2591A6.2	lncRNA
ENSG00000257870.1	0.231270117605753	-0.242902369916148	0.574321218915868	-0.42293817800197	0.67234036711248	NA	RP11-616L12.1	lncRNA
ENSG00000257872.1	0.206714246056294	-0.422129411143179	1.08946507548393	-0.387464839986425	0.698412109644096	NA	RP11-453D16.2	processed_pseudogene
ENSG00000257875.1	0.0412732537236766	-0.644784105961985	2.24749788379318	-0.286889749979992	0.774196739079253	NA	RP11-263K4.1	processed_pseudogene
ENSG00000257878.1	1.28654724094039	-0.335944392184567	0.296497088114266	-1.13304449065988	0.257195570235385	NA	RP11-256L6.3	lncRNA
ENSG00000257879.1	0.249910489364621	-0.218572121775498	0.755533546224933	-0.289295058925716	0.772355593151455	NA	RP11-90C1.1	lncRNA
ENSG00000257880.1	0.0513883546077233	-0.655995704121705	1.71896433935545	-0.381622637016241	0.702741290904316	NA	RP11-769N19.2	lncRNA
ENSG00000257883.1	0.475126336164009	0.0732248043494341	0.621015822829179	0.117911334393771	0.906137912353418	NA	RP11-497G19.1	lncRNA
ENSG00000257884.2	0.19759100881802	-0.167790221957574	0.682835880289983	-0.24572554958055	0.805894692773667	NA	RP11-597A11.4	transcribed_processed_pseudogene
ENSG00000257885.1	0.158293138809473	-0.331081700502026	1.30090591729224	-0.254500879810858	0.799108624473862	NA	PHBP18	processed_pseudogene
ENSG00000257890.1	0.385306929352826	-0.199786604264303	0.574095747542201	-0.348002236769079	0.727838503670885	NA	RP11-114F10.2	lncRNA
ENSG00000257891.1	0.0693993442197052	-0.786154106676497	1.55164547565179	-0.506658330793162	0.61239457266199	NA	CTD-2311B13.1	lncRNA
ENSG00000257893.3	0.126130473906106	-0.416591123421504	1.39561049236896	-0.298500997018421	0.765320815271977	NA	LINC02404	lncRNA
ENSG00000257894.2	0.16398718243102	-0.575510451883292	0.95735382704609	-0.601147073970578	0.547742032140596	NA	RP1-78O14.1	lncRNA
ENSG00000257896.1	0.282946949510304	-0.504656895730328	0.695991501583717	-0.725090600362203	0.468396450531543	NA	RP11-210N13.1	transcribed_unprocessed_pseudogene
ENSG00000257897.1	0.0232244320998525	-0.567263495668105	2.98608848411961	-0.18996874964854	0.849333618751713	NA	RP11-812D23.1	processed_pseudogene
ENSG00000257900.2	0.0291955345095177	-0.702010787015142	2.98609088608586	-0.235093576785043	0.814136103989104	NA	RP11-454K7.1	lncRNA
ENSG00000257904.1	0.0794672085701736	-0.662742623626118	1.54585156945259	-0.428723324232742	0.668124584576206	NA	RP11-269C4.2	lncRNA
ENSG00000257905.1	0.0193549055695872	-0.64318363417251	2.98613296307899	-0.215390152456348	0.829463147038236	NA	RP3-432I18.1	processed_pseudogene
ENSG00000257906.3	0.531371299977775	-0.377345446932688	0.521910553090182	-0.72300788841778	0.469675037799027	NA	LINC02156	lncRNA
ENSG00000257907.2	0.503207378119904	-0.643845083757178	0.413102128542519	-1.55856152576301	0.119100195214898	NA	EEF1A1P17	processed_pseudogene
ENSG00000257910.1	0.0704262065647491	-0.596564582497925	1.56270444062656	-0.381751383683748	0.702645782636703	NA	RP11-461F16.3	lncRNA
ENSG00000257912.1	0.0175448971615496	-0.625912253889656	2.98613641026984	-0.209606048718014	0.833975158321986	NA	LINC02258	lncRNA
ENSG00000257913.2	0.298564339623513	-0.399722735831053	0.560279388519941	-0.713434661387381	0.475576831076501	NA	DDN-AS1	lncRNA
ENSG00000257915.1	0.0326329234963899	-0.661118310021985	2.12314257327356	-0.311386676685891	0.755506681267611	NA	GLULP5	processed_pseudogene
ENSG00000257918.1	0.159826712997067	-0.241736356035281	1.07058729298557	-0.2257978939402	0.821358615172952	NA	RP11-482D24.3	lncRNA
ENSG00000257920.1	0.102924737429189	-0.223914568785301	1.08048432523069	-0.207235369876831	0.835826045671232	NA	LINC02409	lncRNA
ENSG00000257921.6	0.0159677511115734	-0.670272362252063	2.98612856848779	-0.224461990459941	0.822397839565488	NA	RP11-571M6.15	protein_coding
ENSG00000257923.12	271.906588036871	0.205146235313907	0.0753760950118845	2.72163522508776	0.00649598021775731	0.0383129148248492	CUX1	protein_coding
ENSG00000257924.1	0.534903854672202	-1.33097753135044	0.41963159163685	-3.17177628633422	0.00151509672242529	NA	LINC02416	lncRNA
ENSG00000257925.1	0.0894733071897012	-0.699538518213438	1.42032310989367	-0.492520690074393	0.622351299167117	NA	RP11-493L12.3	lncRNA
ENSG00000257927.1	0.0813216124727554	-0.673121812396814	2.25223866887657	-0.298867887182033	0.76504085016826	NA	MRPS36P5	processed_pseudogene
ENSG00000257932.1	0.176081565827383	-0.386154363457946	1.1004025792569	-0.350920990860196	0.725647623275483	NA	RP11-155I9.1	lncRNA
ENSG00000257935.2	0.0677519835154042	-0.608405771553206	1.66420280380817	-0.365583912105544	0.714675581590738	NA	LHX5-AS1	lncRNA
ENSG00000257940.1	0.0297825380864132	-0.601529218610101	2.91777343468152	-0.20616035894362	0.836665651649773	NA	RP11-248E9.6	lncRNA
ENSG00000257941.1	0.302225085066397	-0.718710231967419	0.692129936067699	-1.03840362121993	0.299082184376713	NA	RP11-290L1.4	processed_pseudogene
ENSG00000257943.2	0.752727402656269	-0.125728979429383	0.506781510863634	-0.248093067197975	0.804062399546073	NA	RP11-167N24.3	transcribed_unitary_pseudogene
ENSG00000257947.1	0.0408316479908004	-0.695725927311378	2.49167170774642	-0.279220543038803	0.780075579279285	NA	RP11-46I1.1	lncRNA
ENSG00000257948.2	0.289642920893324	-0.507986316290824	0.558093911686659	-0.91021655254328	0.362708316404186	NA	RP11-123M21.1	lncRNA
ENSG00000257949.7	0.0823171911188287	-0.458688656940888	1.53495870408098	-0.298828011282242	0.765071277026864	NA	TEN1	protein_coding
ENSG00000257950.3	3.32937836026359	0.0760170251003269	0.153832698851514	0.49415388059792	0.621197507982202	0.787387793052966	P2RX5-TAX1BP3	protein_coding
ENSG00000257951.2	0.161206403022131	-0.406088728016126	1.05326391038656	-0.385552684385707	0.699827981081832	NA	RP11-554D14.4	unprocessed_pseudogene
ENSG00000257953.1	0.99311933378897	0.500972725203007	0.303453448740941	1.6509047014677	0.0987580356778831	NA	RP11-620J15.1	lncRNA
ENSG00000257954.1	0.273452011608687	-0.194884060105332	0.54867333932325	-0.355191415616636	0.722446195347528	NA	RP11-161H23.10	processed_pseudogene
ENSG00000257955.1	0.274985601163491	-0.739778534230079	0.835240237283098	-0.885707490142547	0.375775171087985	NA	RP1-228P16.5	lncRNA
ENSG00000257956.1	0.284729592955968	-0.0862709201758034	0.608582402089293	-0.141757171879488	0.887271814238212	NA	NOP56P3	processed_pseudogene
ENSG00000257957.1	0.295781531766347	-0.344967787783697	0.837608550071867	-0.411848455646852	0.680450502734678	NA	QRSL1P3	processed_pseudogene
ENSG00000257958.1	0.234181818089933	-0.30230255127066	0.954346833970254	-0.316763822658716	0.751422816956179	NA	RP11-25E2.1	lncRNA
ENSG00000257959.1	0.0204940636754956	-0.591917691211616	2.98611045967689	-0.198223642160801	0.842870090712925	NA	RP11-536C10.4	lncRNA
ENSG00000257962.1	0.227948925952397	-0.528281223186901	1.14748418304001	-0.460382139462117	0.645241952328528	NA	RP11-219B4.6	lncRNA
ENSG00000257964.1	0.0162892895725494	-0.685317541038282	2.98611697576521	-0.229501237426463	0.81847935896493	NA	RP11-133N21.10	lncRNA
ENSG00000257966.1	0.12615829392633	-0.790714877738674	1.17508702198486	-0.672898996368002	0.501011550745639	NA	OLA1P3	processed_pseudogene
ENSG00000257976.1	0.0327887529403933	-0.753534192104675	2.56929663071227	-0.293284233162201	0.769304904163448	NA	RP11-388G3.1	processed_pseudogene
ENSG00000257979.1	0.0186306938942428	-0.694303626334016	2.98612938915486	-0.232509558646593	0.816142263901151	NA	SNRPGP18	processed_pseudogene
ENSG00000257985.1	0.537571425064713	-0.529616972761854	0.586586046372781	-0.902880278241869	0.366589438681226	NA	RP1-228P16.4	lncRNA
ENSG00000257986.3	0.433758965445821	0.0973110937574591	0.599252640476054	0.162387425911305	0.871000772088852	NA	LINC02306	lncRNA
ENSG00000257987.6	0.29424537606998	-0.297070192691597	0.751623007473497	-0.395238290656066	0.692667036409363	NA	TEX49	protein_coding
ENSG00000257989.1	0.147710520336175	-0.546475399798796	1.23244483701913	-0.443407593901353	0.657470944134323	NA	RP1-288H2.2	lncRNA
ENSG00000257991.1	0.0599268518272554	-0.741630257175574	1.39014827089256	-0.533490040382098	0.593694403571703	NA	RP11-2H8.3	processed_pseudogene
ENSG00000257994.1	0.0529540482133954	-0.472262644957686	2.00122579146283	-0.235986687245559	0.813443000510178	NA	RP11-626I20.2	unprocessed_pseudogene
ENSG00000257995.1	0.0192362077813053	-0.61340923741186	2.98613340207164	-0.205419234447565	0.837244593781446	NA	RP11-632B21.1	lncRNA
ENSG00000257997.5	0.166609811170087	-0.807359514138722	0.929696358929007	-0.868412042689707	0.385168804544898	NA	RP11-100F15.2	lncRNA
ENSG00000257998.1	0.0117489903605185	-0.638298996978264	2.98613394928505	-0.213754308352808	0.830738658012385	NA	RP11-361A23.3	processed_pseudogene
ENSG00000258001.1	0.0889160166854374	-0.565216539398013	1.19768565904758	-0.471923943589241	0.636981076953073	NA	RP11-756H6.1	lncRNA
ENSG00000258007.1	0.0814042441128951	-0.56490138693511	1.75821521630404	-0.321292513963446	0.747988728928661	NA	RP11-350G24.1	lncRNA
ENSG00000258010.4	0.414831601624006	-0.12836623607626	0.630737442965545	-0.20351770377341	0.838730409616655	NA	RP11-210M15.1	lncRNA
ENSG00000258011.2	0.289508863446672	0.304051644648559	0.67175139485814	0.452625252401252	0.650818611890487	NA	HMGA1P3	processed_pseudogene
ENSG00000258012.1	0.12078775928546	-0.529424161145478	1.49325278692148	-0.354544231078885	0.722931062296141	NA	RP11-603K19.1	processed_pseudogene
ENSG00000258013.2	0.020404901357409	-0.643183632853528	2.98613296307944	-0.215390152014613	0.829463147382607	NA	RPL3P13	processed_pseudogene
ENSG00000258016.1	0.293121324386271	-0.283083573441436	0.483672197478694	-0.585279813305593	0.558359586069417	NA	HIGD1AP1	processed_pseudogene
ENSG00000258017.2	13.0487261351077	0.521174396120982	0.143967094785069	3.62009386171925	0.000294496166810192	0.00369911419545218	RP11-386G11.10	lncRNA
ENSG00000258018.2	0.725429452076132	-0.180674304434284	0.522664632678249	-0.345679223613179	0.729583799935846	NA	LINC02457	lncRNA
ENSG00000258021.1	0.0847746458355837	-0.655363157755666	1.89249989823622	-0.346294950063909	0.729121063382573	NA	RP11-1100L3.4	processed_pseudogene
ENSG00000258024.1	0.030232332157948	-0.640508295198171	2.91231994695886	-0.219930607510006	0.825925198508929	NA	OR5BT1P	unprocessed_pseudogene
ENSG00000258026.2	0.353764582435286	-0.0615455564300289	0.697104704765272	-0.0882873921368131	0.929648259441444	NA	RP11-543H12.1	lncRNA
ENSG00000258027.2	0.00380896023304462	-0.642655372635261	2.98613876932905	-0.215212829100926	0.829601389099099	NA	NF1P4	transcribed_unprocessed_pseudogene
ENSG00000258028.3	1.0978827693359	-0.0109262840853788	0.52330364539868	-0.0208794343044459	0.983341832095851	NA	RP11-148E17.1	lncRNA
ENSG00000258033.1	0.20079301800722	-0.886629747245997	0.618314824778812	-1.43394547844323	0.151587822264872	NA	SNX5P2	unprocessed_pseudogene
ENSG00000258034.1	0.12340841886439	-0.513058471820679	0.734393710483047	-0.698615013305622	0.484792658664169	NA	RP11-493P1.2	lncRNA
ENSG00000258035.2	0.270131725526359	-0.192055312460067	0.531229411701516	-0.361529893167847	0.71770336245065	NA	RP11-74K11.2	lncRNA
ENSG00000258036.2	0.0825974927766884	-0.576731871694715	1.52907146230419	-0.377177840220512	0.706041447183943	NA	KRT125P	unprocessed_pseudogene
ENSG00000258038.6	0.74637096954545	-0.0782251809849231	0.527788116610448	-0.148213228989125	0.882174491901157	NA	LINC02327	lncRNA
ENSG00000258039.2	0.356917934092088	0.269233956400376	0.503704016655138	0.534508257822188	0.59298993773265	NA	RP11-406H4.1	lncRNA
ENSG00000258044.1	0.0246491285197305	-0.708384727987658	2.98611594176549	-0.237226129796165	0.812481366153109	NA	RP11-530C5.2	lncRNA
ENSG00000258045.2	0.108432086681908	-0.539453963503355	1.70634073528648	-0.316146682985204	0.751891174526373	NA	Metazoa_SRP	misc_RNA
ENSG00000258048.1	0.12890308658492	-0.942567711139502	0.935106226763784	-1.007979290654	0.313464404271555	NA	RP11-530C5.1	lncRNA
ENSG00000258050.2	0.0511567923519316	-0.688198818822587	2.98223648601893	-0.230766011363935	0.817496587582977	NA	RP11-698F20.3	lncRNA
ENSG00000258051.1	0.23042991779262	-0.31417999261161	0.561345048943845	-0.559691393382253	0.575689953859511	NA	RP11-474C8.3	processed_pseudogene
ENSG00000258052.1	0	NA	NA	NA	NA	NA	AC025263.3	protein_coding
ENSG00000258053.1	0.137059304472644	-0.566736582263875	1.06802944796971	-0.530637599310792	0.595669935304758	NA	CTD-2021H9.3	lncRNA
ENSG00000258056.2	5.80509787499054	0.706896904428721	0.156062778383812	4.52956759932993	5.91045220852471e-06	0.000175106498658887	RP11-644F5.11	lncRNA
ENSG00000258057.6	1.17881444664828	0.245079288790194	0.432540728203681	0.566603958448018	0.570983284973573	NA	BCDIN3D-AS1	lncRNA
ENSG00000258064.1	0	NA	NA	NA	NA	NA	RP11-293I14.2	protein_coding
ENSG00000258065.1	0.119114607015053	-0.562379212218495	1.18367162292826	-0.475114213541116	0.634705568104462	NA	RP11-30H9.1	processed_pseudogene
ENSG00000258066.1	0.127439024960492	-0.249984630875639	1.17997422160694	-0.211856010324699	0.832219370224066	NA	RP11-781A6.1	lncRNA
ENSG00000258068.2	0.195085583156861	-0.396108201805466	1.25965063441495	-0.314458780064396	0.753172618462644	NA	RP11-328C8.5	lncRNA
ENSG00000258071.1	0.156220996449795	-0.365918148522683	0.961194109090873	-0.380691210091559	0.703432391956903	NA	ARL2BPP2	processed_pseudogene
ENSG00000258072.1	0.222340304250102	0.288664772604528	0.758659098285929	0.380493390584415	0.703579201839094	NA	RP11-554D14.2	processed_pseudogene
ENSG00000258073.1	0.0364199992478011	-0.614766570861434	2.28956117470971	-0.26850847125296	0.788307955094411	NA	RP11-1079J22.1	processed_pseudogene
ENSG00000258074.1	0.300203694237393	-0.512821006332183	0.920169807754416	-0.557311272344039	0.57731477535094	NA	VTI1BP3	processed_pseudogene
ENSG00000258076.1	0.0133872078495468	-0.61170307513817	2.98613711465764	-0.204847618059997	0.837691181968547	NA	RP11-536C10.14	processed_pseudogene
ENSG00000258077.2	0.241824098774964	-0.126427464062611	0.679234247603936	-0.186132346106805	0.852340976598698	NA	RP11-114H23.1	lncRNA
ENSG00000258080.1	0.121163160266451	-0.145690475018304	1.70170887251734	-0.085614218372608	0.931773095334982	NA	ARHGAP42P4	processed_pseudogene
ENSG00000258081.4	0.216218831743916	-0.136425556713107	0.871483365064557	-0.156544074370256	0.875604181127341	NA	RP11-384J4.2	lncRNA
ENSG00000258082.1	0.135194418569465	-0.0875084206934542	0.846479424902249	-0.103379264893012	0.917661968181091	NA	RP11-443B7.3	lncRNA
ENSG00000258083.2	0.191107813116444	-0.174217204450579	0.795693912933329	-0.218950027917553	0.826688975156578	NA	OR9A4	protein_coding
ENSG00000258084.6	0.264569720652995	-0.478442476566652	0.735074311097667	-0.650876339090406	0.515126316267296	NA	RP11-754N21.1	lncRNA
ENSG00000258086.1	0.182752397509731	-0.537643319396033	0.911151612967734	-0.59007009562861	0.555143656518833	NA	RP11-753H16.5	lncRNA
ENSG00000258088.1	0.231010649884896	0.0704740597637754	0.756238019554925	0.0931903156697306	0.925752367885187	NA	RP11-114H23.2	lncRNA
ENSG00000258090.1	0.065241789926454	-0.669580900071487	1.29829092582555	-0.515740260331651	0.606035831526325	NA	RP11-734E19.1	processed_pseudogene
ENSG00000258091.1	0.114965813027352	-0.616367925565943	1.58775232718219	-0.388201557014765	0.697866881019712	NA	RP11-290L1.6	processed_pseudogene
ENSG00000258092.1	0.204386960738542	-0.349468589377619	0.676951654478877	-0.516238622160755	0.605687758443552	NA	RP4-816N1.7	lncRNA
ENSG00000258096.1	0.0879512771782098	-0.657718945255464	1.27124136129121	-0.517383217131492	0.604888672934543	NA	RP11-474P2.2	lncRNA
ENSG00000258098.2	0.217625030353441	-0.439066259853579	0.790010285724344	-0.555772839654877	0.578366154957874	NA	LINC02286	lncRNA
ENSG00000258099.1	0.155802067565458	-0.624221437376621	1.05732977340305	-0.590375352211585	0.55493903134371	NA	ATXN2-AS	lncRNA
ENSG00000258100.3	0.243531321045791	-0.24261433759192	0.922323554800598	-0.263046884500714	0.792514442553764	NA	LINC02823	lncRNA
ENSG00000258101.2	0.257438805549255	-0.455667337491769	0.591918477854384	-0.769814348664187	0.441410026981332	NA	RP11-977B10.2	lncRNA
ENSG00000258102.5	15.0726930726171	-0.122424857768111	0.126316749426523	-0.969189425186431	0.332450686278235	0.552595370255073	MAP1LC3B2	protein_coding
ENSG00000258104.1	0.0202317126458912	-0.581580173589465	2.98613475397882	-0.194760190515364	0.845580688801534	NA	HIGD1AP9	processed_pseudogene
ENSG00000258107.3	0.236091384901738	-0.425326211779122	0.767759326164407	-0.55398377757777	0.579589948003745	NA	RP11-260G13.1	lncRNA
ENSG00000258108.2	0.49193739322848	-0.392744711613183	0.6104271908373	-0.64339321299641	0.519968986229702	NA	RP11-1028N23.3	lncRNA
ENSG00000258111.1	0.0340999750166907	-0.661360819161586	1.79590000928055	-0.368261493259043	0.712678261981557	NA	RP11-43D4.2	processed_pseudogene
ENSG00000258112.1	0.0141193664817896	-0.698697376035196	2.98613279577498	-0.233980677960394	0.814999979099664	NA	CCNG2P1	processed_pseudogene
ENSG00000258114.1	0.0345752493066206	-0.506883728095603	2.84828143945204	-0.177961250975647	0.858753407161632	NA	CTA-109P11.4	lncRNA
ENSG00000258115.1	0.222079645401001	-0.31029969220288	0.843899128184074	-0.367697609630895	0.713098723120105	NA	RP11-89M22.3	lncRNA
ENSG00000258116.1	0.188587583758085	-0.258816251634495	0.654688302565691	-0.395327441501868	0.692601249938538	NA	PPIAP45	processed_pseudogene
ENSG00000258117.2	0.116283472666548	-0.715196781137174	1.07158266103376	-0.667421009264204	0.504503249826949	NA	RP11-1022B3.1	lncRNA
ENSG00000258118.1	0.00338074145343194	-0.642655372653462	2.98613876932904	-0.215212829107021	0.829601389094347	NA	PPIAP44	processed_pseudogene
ENSG00000258119.1	0.338031027949054	0.027588205868351	0.746550135450072	0.0369542574012379	0.970521478112063	NA	RP11-804F13.1	lncRNA
ENSG00000258120.2	0.217250798197283	-0.575148653090939	0.654291730502377	-0.879040076892503	0.379379546344065	NA	KRT128P	unprocessed_pseudogene
ENSG00000258121.1	0.108156864697151	-0.693578900919815	1.32123253154248	-0.524948398076525	0.599619063353294	NA	RP11-722P11.4	lncRNA
ENSG00000258122.1	0.581888619693971	-0.127934219613585	0.366730665335669	-0.348850619013511	0.727201459224709	NA	RP11-61A14.1	lncRNA
ENSG00000258123.1	0.0534730586798631	-0.689623203594765	1.9911774534402	-0.346339399536334	0.729087662111763	NA	LINC02444	lncRNA
ENSG00000258125.1	0.0119746676170274	-0.649943637972697	2.98613730698161	-0.217653634497357	0.827698991843823	NA	RP11-1041F24.1	lncRNA
ENSG00000258128.2	1.02757471409109	-0.359182365636028	0.292853499717592	-1.22649162800649	0.220013723906275	NA	MKRN9P	transcribed_processed_pseudogene
ENSG00000258130.8	0.136202147719176	-0.598786662969702	0.859073644167369	-0.69701435614412	0.485793809522233	NA	RP11-347C12.3	transcribed_unprocessed_pseudogene
ENSG00000258131.1	0.0216746535388613	-0.775658568765706	2.98610347337006	-0.259756092072158	0.795051922023132	NA	RP11-541G9.1	lncRNA
ENSG00000258133.1	0.0424509325655531	-0.706075293035689	2.46690699396312	-0.286218854121197	0.774710504030755	NA	RP11-340M11.1	processed_pseudogene
ENSG00000258134.1	0.0270806675281451	-0.701870236999891	2.96612352250779	-0.236628795690368	0.812944778807844	NA	RP11-956A19.1	processed_pseudogene
ENSG00000258135.5	0.281921876262698	-0.370979481074878	0.608494772078824	-0.609667491156066	0.54208209352235	NA	LINC02396	lncRNA
ENSG00000258136.2	0.314004253293299	-1.06424596777395	0.660838833709173	-1.61044707648388	0.107300290359477	NA	RP11-864J10.4	lncRNA
ENSG00000258137.5	0.16604215990546	-0.289034720378297	0.933938964585306	-0.309479239370462	0.756957002136919	NA	RP11-753H16.3	lncRNA
ENSG00000258140.2	0.202445807492451	-0.0392403712988564	0.826184906403485	-0.0474958704700573	0.962118021510777	NA	RP11-324P9.1	lncRNA
ENSG00000258142.2	0.089941995429596	-1.07234116809304	1.76168792953938	-0.608700979391631	0.542722657739578	NA	RP11-18O15.1	processed_pseudogene
ENSG00000258144.2	0.151372597431356	-0.386007436851145	0.935458071815813	-0.412640019345675	0.67987037615259	NA	LINC02406	lncRNA
ENSG00000258148.2	0.0537497636623258	-0.64284720683336	2.38037750087192	-0.270061033007533	0.787113299752616	NA	AC007115.3	processed_pseudogene
ENSG00000258150.6	0	NA	NA	NA	NA	NA	RP11-345J4.3	transcribed_unprocessed_pseudogene
ENSG00000258153.1	0.0497622057375137	-0.657050662400078	2.40765605887292	-0.272900549884878	0.784929663811865	NA	HSPE1P4	processed_pseudogene
ENSG00000258154.2	0.00163960447954106	-0.742370486332599	2.9861282969934	-0.248606359974573	0.803665288385107	NA	RP11-44N21.2	unprocessed_pseudogene
ENSG00000258159.1	0.038677458560411	-0.428823788311306	2.50831708660078	-0.170960757155484	0.864254622502459	NA	IMMP1LP2	processed_pseudogene
ENSG00000258162.4	0.686090813728487	0.261479359740586	0.593205402765386	0.440790590445788	0.65936460620542	NA	RP11-315E17.1	lncRNA
ENSG00000258167.1	0.0180155390554704	-0.619187166749306	2.98613190652092	-0.207354258329033	0.835733202777136	NA	RP11-115F18.1	lncRNA
ENSG00000258168.6	1.39831256191813	-0.123114373015865	0.313472533426325	-0.392743733143691	0.694508766383637	NA	RP11-588H23.3	lncRNA
ENSG00000258169.1	0.429627071269695	-0.0655241636677025	0.62022074822179	-0.105646519977869	0.915862813650638	NA	LINC00485	lncRNA
ENSG00000258170.1	0.00386733634636869	-0.673975104204895	2.98613824464275	-0.225701239858547	0.821433793700296	NA	RP11-263K4.5	lncRNA
ENSG00000258171.2	0.374927216293237	-0.0857141102824916	0.650601346274267	-0.131745977430483	0.895185217716761	NA	LINC02412	lncRNA
ENSG00000258172.1	0.19260494470004	-0.394731795898004	1.41060576081336	-0.279831407799158	0.779606853998886	NA	RP11-1105G2.4	lncRNA
ENSG00000258173.1	0.00114128089329009	-0.673975104204896	2.98613824464275	-0.225701239858548	0.821433793700296	NA	RP11-248E9.4	processed_pseudogene
ENSG00000258175.1	0.0709687851405702	-0.757076738752694	2.29065496716279	-0.330506667134777	0.741017155766015	NA	LINC02300	lncRNA
ENSG00000258177.1	0.860347249005678	-0.385299123281997	0.25775646704463	-1.49481845285877	0.134961829107854	NA	RP11-394J1.2	lncRNA
ENSG00000258178.1	0.0424730286607397	-0.499623294760698	2.24262411762227	-0.222785125173104	0.823702745474771	NA	RP11-18J9.3	lncRNA
ENSG00000258179.1	0.111280605660262	-0.468870219466884	1.59727349711974	-0.293544105196992	0.769106292387745	NA	RP11-248E9.7	processed_pseudogene
ENSG00000258181.1	0.546109648041184	-0.374461587602395	0.3911737031234	-0.957276996414728	0.33842746292897	NA	RP11-493L12.4	lncRNA
ENSG00000258183.6	0.251666204439732	-0.349629020686946	0.869330788495276	-0.402181799280477	0.687550236018135	NA	LINC02392	lncRNA
ENSG00000258184.1	0.0145764102526326	-0.657232178605338	2.9861359930962	-0.22009452353303	0.82579753983098	NA	RP11-335M9.1	processed_pseudogene
ENSG00000258185.2	0.033077903530574	-0.541001048712515	2.86673181235343	-0.188717007423301	0.850314621108171	NA	RP11-202H2.1	lncRNA
ENSG00000258186.2	0	NA	NA	NA	NA	NA	SLC7A5P2	transcribed_processed_pseudogene
ENSG00000258193.1	0.0156668233850308	-0.729991489633566	2.9861184142967	-0.244461668411598	0.806873285655099	NA	RP11-362A1.2	processed_pseudogene
ENSG00000258196.1	0.160230144591198	-0.00986161498516621	1.23573544835376	-0.00798036100550794	0.993632660749377	NA	CTD-2213F21.4	lncRNA
ENSG00000258197.1	0.0720679119107767	-0.795427792194498	1.44534130934114	-0.550339070123923	0.582086831234227	NA	NKX2-2-AS1	lncRNA
ENSG00000258199.1	0.156890202765492	-0.712012171409155	1.18120072560863	-0.602786771098774	0.546650548362508	NA	RP11-977G19.5	lncRNA
ENSG00000258202.1	0.0487833309373875	-0.484171566839538	2.68400528324961	-0.180391435837017	0.856845277252493	NA	RP11-776A13.2	unprocessed_pseudogene
ENSG00000258203.5	0.206116766862057	0.0234256355015744	1.01209989753162	0.023145576398838	0.981534150702276	NA	RP1-228P16.3	lncRNA
ENSG00000258204.1	0.252589665623342	-0.769560410825041	0.658944500435856	-1.16786832626423	0.242859882085227	NA	RP11-90E9.1	processed_pseudogene
ENSG00000258205.1	0	NA	NA	NA	NA	NA	RP11-248E9.1	processed_pseudogene
ENSG00000258206.1	0.0338199109132068	-0.649943638104513	2.98613730698158	-0.217653634541502	0.827698991809425	NA	RP13-619I2.2	processed_pseudogene
ENSG00000258210.1	0.0385208973203899	-0.482692774148146	2.98613084198294	-0.161644884196573	0.871585509606226	NA	RP11-478C19.2	lncRNA
ENSG00000258212.1	0.184551320495345	-0.33762816357801	0.720834113032329	-0.468385385033612	0.639509017588823	NA	ZNF75BP	processed_pseudogene
ENSG00000258214.1	0.130747954680064	-0.111789619172065	1.32486390819981	-0.0843781904542649	0.93275574693508	NA	RP11-272B17.1	lncRNA
ENSG00000258215.1	0.207922743249711	-0.623409571978982	1.04740618514582	-0.595193708820986	0.551713995102947	NA	RP11-299A16.1	processed_pseudogene
ENSG00000258216.7	0.93002368248653	-0.592861262109516	0.475846763622637	-1.24590794228807	0.212798193928672	NA	RP11-654D12.2	lncRNA
ENSG00000258220.1	0.219867843247076	-0.524505309936006	0.889093468158441	-0.589932699677124	0.555235770315816	NA	LINC02424	lncRNA
ENSG00000258223.6	0.0775416952801608	-0.612153368136622	2.08646769953171	-0.293392209366105	0.769222379610587	NA	PRSS58	protein_coding
ENSG00000258224.1	0.0573645761215487	-0.450980009215919	1.97682381599765	-0.228133638195936	0.81954235001489	NA	RP11-587P21.1	processed_pseudogene
ENSG00000258225.1	0.0211214587498604	-0.601880519525655	2.98613555433969	-0.201558338050312	0.840262018099569	NA	RP11-136F16.1	lncRNA
ENSG00000258227.7	6.16464202865561	1.3018254043744	0.210295795371097	6.19044903906492	5.99930616989766e-10	1.2389449491746e-07	CLEC5A	protein_coding
ENSG00000258230.2	0.0856438868852857	-0.914171083189093	1.44067482671461	-0.63454366400905	0.525726080495358	NA	RP11-511H9.3	transcribed_processed_pseudogene
ENSG00000258231.5	0.199289579770656	-0.649722791610868	0.861208644189275	-0.754431340180641	0.450590258777659	NA	RP11-362K2.2	lncRNA
ENSG00000258232.2	1.21513968687632	-0.0574844428644216	0.217881639002151	-0.26383335065629	0.791908334688643	NA	RP11-161H23.5	lncRNA
ENSG00000258233.1	0.182987055661407	-0.457071086091125	0.892620572754395	-0.512055289831291	0.608612314523697	NA	ARHGAP42P5	processed_pseudogene
ENSG00000258234.1	0.132183110519985	-0.455252771344112	1.80658977461804	-0.251995653767256	0.801044423215601	NA	RP11-370I10.2	lncRNA
ENSG00000258235.1	0.0543398028743218	-0.649862717797562	1.83629357742685	-0.353899139977496	0.723414471583291	NA	RP11-12K6.2	lncRNA
ENSG00000258239.1	0.0253162036509566	-0.601880951825476	2.98613555426256	-0.201558482824506	0.840261904909209	NA	MTND2P17	unprocessed_pseudogene
ENSG00000258240.6	0.183909804498545	-0.645681267402263	0.817956511310149	-0.789383369988769	0.429887972619575	NA	RP1-46F2.3	lncRNA
ENSG00000258244.1	0.0868966063870022	-0.476899481427695	1.42356221610421	-0.335004312444314	0.737621833143898	NA	OSTF1P1	processed_pseudogene
ENSG00000258245.1	0.0544171270182225	-0.757751886902486	2.63189100219161	-0.287911576228459	0.773414425402025	NA	RPL10P13	processed_pseudogene
ENSG00000258249.1	0.067869049266516	-0.837796052017535	2.10484925613292	-0.398031379005617	0.690607055539485	NA	RP11-497G19.3	lncRNA
ENSG00000258251.1	0.0750296757754643	-0.697233403105146	2.07451832678994	-0.336094115969575	0.736799895385249	NA	YPEL5P3	processed_pseudogene
ENSG00000258253.1	0.0475694655705225	-0.656472500543865	2.20581259751894	-0.297610278081762	0.766000629091819	NA	RP3-416H24.4	lncRNA
ENSG00000258254.1	0.0616927282450023	-0.669367966804486	1.68981330195461	-0.396119480199516	0.692016888117319	NA	RP11-162N7.1	lncRNA
ENSG00000258256.1	0.42730608322455	-0.771538787557742	0.5714475430918	-1.35014805275626	0.1769684972333	NA	RP11-219B4.5	lncRNA
ENSG00000258260.1	0.144209160536103	-0.498829010823674	1.0214055151574	-0.488375090423123	0.625284182417573	NA	RP11-977G19.14	lncRNA
ENSG00000258262.1	0.102530488853039	-0.450474451863313	1.5161817063996	-0.297111124584818	0.766381671471653	NA	RP11-693J15.3	processed_pseudogene
ENSG00000258265.1	0	NA	NA	NA	NA	NA	CTD-2311B13.2	lncRNA
ENSG00000258271.1	0.0587905998511765	-0.460209864648113	1.68713569475878	-0.272775844929244	0.785025528614992	NA	RP11-356O22.4	processed_pseudogene
ENSG00000258272.1	0.0768165648935323	-0.525384701269251	1.90011632232232	-0.27650133578513	0.782163033817075	NA	RP11-510I5.4	lncRNA
ENSG00000258273.1	0.05149687596817	-0.620786688687798	1.49585677546045	-0.415004095894614	0.678138904718737	NA	RP11-370I10.4	unprocessed_pseudogene
ENSG00000258274.1	0.33746994390986	-0.783619512055328	0.710507235588654	-1.10290152274959	0.270069932889819	NA	RP11-887P2.5	lncRNA
ENSG00000258275.1	0.041603817406464	-0.674718456767567	2.75262056109071	-0.245118584924111	0.806364613117964	NA	OR7K1P	unprocessed_pseudogene
ENSG00000258278.2	0.209238953804817	-0.717641344181591	0.883620975492273	-0.812159697523915	0.416700001985485	NA	CLUHP8	unprocessed_pseudogene
ENSG00000258279.4	0.323712362878642	-0.242748295655286	0.72968327442955	-0.332676250315675	0.739378678864686	NA	LINC00592	lncRNA
ENSG00000258282.2	0.0762222428497634	-0.488653998974247	1.53669601871835	-0.317990020812184	0.75049250658286	NA	BTF3P2	processed_pseudogene
ENSG00000258283.1	0.0777668496421283	-0.630409762109828	1.64166634961278	-0.384006020625642	0.700973985170067	NA	RP11-386G11.3	lncRNA
ENSG00000258284.1	0.00810660556354104	-0.681263496958897	2.98613685386143	-0.228142088021834	0.819535781215711	NA	POLR2KP1	processed_pseudogene
ENSG00000258285.1	0.0774154681792349	-0.468508226108908	1.54055771508044	-0.304115984440378	0.761039529417483	NA	TESC-AS1	lncRNA
ENSG00000258288.1	0.0961036154059035	-0.693850584573463	1.5073254245288	-0.460319034816497	0.645287240310816	NA	NENFP2	processed_pseudogene
ENSG00000258289.10	65.7712323071941	0.0761618285001334	0.0715723942902501	1.06412296605967	0.287272998236935	0.506424141883164	CHURC1	protein_coding
ENSG00000258290.1	0.0122812852583651	-0.681072289138162	2.9861241869964	-0.228079023673567	0.819584807032889	NA	BRWD1P2	processed_pseudogene
ENSG00000258292.1	0.0248045976412128	-0.635838802974843	2.98611187200075	-0.21293200999493	0.831379994501798	NA	LINC02410	lncRNA
ENSG00000258294.5	0.176595692811739	-0.493162019189852	0.83488533861123	-0.590694310203352	0.554725260983009	NA	RP11-314D7.1	lncRNA
ENSG00000258300.2	0.0641505873997205	-0.609712452363945	1.17084357302374	-0.520746294732903	0.602543519805058	NA	NUTF2P2	processed_pseudogene
ENSG00000258301.3	1.00655438600839	-0.24515866682537	0.300144872371259	-0.816801116369313	0.414042094154294	NA	VASH1-AS1	lncRNA
ENSG00000258302.2	0.291549155590694	-0.529153339735603	0.54549809089205	-0.970037014923885	0.33202804217311	NA	RP11-981P6.1	lncRNA
ENSG00000258303.1	0.163213408906331	-0.193915135165655	0.734815786056261	-0.263896256511299	0.791859860300753	NA	RP11-887P2.6	lncRNA
ENSG00000258304.1	0.038132325687289	-0.620173898210518	2.27451223436659	-0.272662370788797	0.785112762754678	NA	RP11-453D16.1	processed_pseudogene
ENSG00000258308.6	0.361383838786506	-0.0563941657731085	0.805651242040001	-0.0699982359988821	0.944195063664223	NA	RP11-554E23.2	lncRNA
ENSG00000258311.5	0.141163251780525	-0.598472701907877	0.876133958135766	-0.683083558570545	0.494554044002767	NA	RP11-644F5.10	protein_coding
ENSG00000258312.1	0.118550610300112	-0.373618120483932	1.24828593813912	-0.299304918103061	0.764707402394698	NA	RP11-690J15.1	lncRNA
ENSG00000258313.1	0.0415158631878934	-0.712560404866371	2.47532624018374	-0.287865249153372	0.773449888595087	NA	RP11-167N24.5	lncRNA
ENSG00000258314.3	0.0352420723571629	-0.663334180830788	2.9861277081163	-0.222138584035721	0.824206002397023	NA	CTD-2314B22.1	lncRNA
ENSG00000258315.5	0.439533453398593	-0.323489440183439	0.394584003041165	-0.819824011339079	0.412316440744627	NA	C17orf49	protein_coding
ENSG00000258316.1	0.313443961694273	0.0552148228048712	0.580683760291629	0.0950858738965619	0.924246618232204	NA	KLF17P1	processed_pseudogene
ENSG00000258317.1	0.745043242856377	-0.411820782348759	0.396163442178527	-1.03952242560326	0.298561833967401	NA	RP11-603J24.5	lncRNA
ENSG00000258320.1	0.199820359681405	-0.0338834416585794	0.71707272775562	-0.0472524478299877	0.962312026850211	NA	RP11-274M17.1	processed_pseudogene
ENSG00000258323.1	0.0352281900508019	-0.670039281374331	2.54770983716571	-0.262996700644584	0.792553122133273	NA	RP1-267L14.3	lncRNA
ENSG00000258324.2	0	NA	NA	NA	NA	NA	RP11-536C10.22	processed_pseudogene
ENSG00000258325.2	0.0776867005120909	-0.45210415358384	1.44292904209677	-0.31332389909269	0.754034594754053	NA	ITFG2-AS1	lncRNA
ENSG00000258331.1	0.0436651434165324	-0.671031308672608	2.73178492616978	-0.245638411078524	0.805962152289967	NA	LINC02461	lncRNA
ENSG00000258332.3	0.274427125808243	-0.264655020617015	0.834222361040169	-0.317247574480051	0.751055753645627	NA	LINC02394	lncRNA
ENSG00000258334.1	0.581774004990619	-0.217459803663968	0.458603007123783	-0.474178756541108	0.635372440793152	NA	RP11-161H23.9	lncRNA
ENSG00000258336.2	0.22461685929371	0.371513446536203	0.874302335443101	0.424925602363761	0.670890910264785	NA	DUX4L52	processed_pseudogene
ENSG00000258337.1	0.0880719611572986	-0.373470025788671	1.45883445419249	-0.25600576180208	0.797946388266619	NA	RP11-115H15.2	lncRNA
ENSG00000258338.1	0.0518777836826488	-0.751673844288686	2.17780261439238	-0.345152420757108	0.729979785985887	NA	RP11-87P13.2	lncRNA
ENSG00000258342.2	0.36096940822904	-0.0740939225300762	0.557385879224609	-0.132931108038025	0.894247864562855	NA	RP11-116N8.1	lncRNA
ENSG00000258343.2	0.266540411549434	-0.502255766571858	0.69933355375344	-0.718192004196234	0.472638907390008	NA	RP11-536G4.2	lncRNA
ENSG00000258344.1	0.039018357525428	-0.572901371784938	2.98610636091002	-0.191855648306628	0.847855279500453	NA	RP11-968A15.8	lncRNA
ENSG00000258345.1	0.135270167439282	-0.831092907584176	1.05363019921057	-0.788789945662978	0.430234786915335	NA	RP11-603J24.6	lncRNA
ENSG00000258346.1	0.254310250242548	-0.628199358772256	0.776378566431264	-0.80914052233547	0.418434321965907	NA	RP11-148B3.2	lncRNA
ENSG00000258350.1	0.00413038900272553	-0.681263496958897	2.98613685386143	-0.228142088021834	0.819535781215711	NA	SYF2P1	processed_pseudogene
ENSG00000258352.1	0.857888235119641	-0.398037068661385	0.346684683970986	-1.14812418045759	0.250917303296619	NA	IFITM3P6	transcribed_processed_pseudogene
ENSG00000258354.1	0.0341477576139286	-0.673984185788699	2.10226883901725	-0.320598475932207	0.748514692725491	NA	MIR3180-1	lncRNA
ENSG00000258355.1	0.0940515919188085	-1.06004120055196	1.14123364324323	-0.928855547527915	0.352963952775477	NA	RP11-651L5.2	lncRNA
ENSG00000258357.1	0.33241833278643	-0.146373389864847	0.474497795567364	-0.308480653086757	0.757716619524131	NA	NSA2P2	processed_pseudogene
ENSG00000258358.2	0.112012485524343	-0.334118342708273	1.49846060032477	-0.222974392944238	0.823555436280043	NA	RP11-228G3.1	processed_pseudogene
ENSG00000258359.1	0.210969985884819	-0.154086992148398	0.62918861937417	-0.244897932676631	0.806535462445642	NA	PCNPP1	processed_pseudogene
ENSG00000258360.1	0.0596949845667777	-0.681281412627103	2.35606679594321	-0.289160482971097	0.772458570706565	NA	NF1P12	unprocessed_pseudogene
ENSG00000258364.1	0.0527408921822691	-0.843280663408533	1.84594041309226	-0.456829839916607	0.647793355977599	NA	RP11-536C10.16	lncRNA
ENSG00000258365.1	0.423448244814279	-0.446481504117585	0.587343197018107	-0.76017140640146	0.447152134261768	NA	RP11-1105G2.3	lncRNA
ENSG00000258366.10	0.881738744057783	0.395695473237104	0.310600468721904	1.27396933708876	0.202674283316464	NA	RTEL1	protein_coding
ENSG00000258367.2	0.0132211384060358	-0.791485619923272	2.98610612088651	-0.265056092409836	0.790966251068606	NA	RP11-536C10.3	transcribed_unprocessed_pseudogene
ENSG00000258368.2	0.0135689650606224	-0.556483294307942	2.9861358758627	-0.186355650727773	0.852165868746127	NA	ZNF970P	unprocessed_pseudogene
ENSG00000258369.1	0.00883954780821342	-0.567349888641979	2.9861423057592	-0.189994256987607	0.84931363082596	NA	ADI1P3	processed_pseudogene
ENSG00000258373.1	0.043391868817464	-0.602912106402335	2.46422430458967	-0.244666082255336	0.806714992379703	NA	SLC25A3P2	processed_pseudogene
ENSG00000258375.2	0.0439755922035994	-0.673056942829787	2.457859538761	-0.273838651971574	0.784208618542962	NA	RP11-617J18.1	processed_pseudogene
ENSG00000258376.2	1.05913195829291	-0.316629136978614	0.360423247349249	-0.878492548156309	0.379676479923346	NA	RP4-647C14.2	lncRNA
ENSG00000258377.1	0.524608480416118	0.647587579869816	0.369736017618774	1.75148632811188	0.0798621742764957	NA	RP11-649E7.5	lncRNA
ENSG00000258378.1	0.132357787668049	-0.498196528063678	0.903548964996824	-0.551377454198543	0.581374952761168	NA	RP11-517O13.1	lncRNA
ENSG00000258379.1	0.0868711060055687	-0.72934361720659	1.87725031436345	-0.388516976998829	0.697633493040113	NA	RP11-204N11.2	lncRNA
ENSG00000258380.1	0.0402600563066641	-0.549056053229893	2.77548088801788	-0.197823755731931	0.843182959073004	NA	RP11-33N16.2	lncRNA
ENSG00000258381.1	0.0330322972153339	-0.698697376035196	2.98613279577498	-0.233980677960394	0.814999979099664	NA	RP11-737F10.1	processed_pseudogene
ENSG00000258383.1	0.0648061191939638	-0.696713461635742	2.12672043310336	-0.327599928411409	0.74321417607239	NA	CTD-2200A16.1	lncRNA
ENSG00000258384.1	0.500142449662402	-0.150911056844834	0.487036107695289	-0.309855993139734	0.756670469207084	NA	RCCD1-AS1	lncRNA
ENSG00000258385.1	0.0461617359599031	-0.47619530015631	2.03814232720415	-0.233641828541747	0.81526305184908	NA	RP11-629F19.1	processed_pseudogene
ENSG00000258386.1	0.207942979139449	-0.608217307521311	0.998713519510469	-0.609000775136633	0.542523925111781	NA	RP11-187E13.2	lncRNA
ENSG00000258387.1	0.00114128089329009	-0.673975104204896	2.98613824464275	-0.225701239858548	0.821433793700296	NA	RP11-557C9.3	processed_pseudogene
ENSG00000258388.7	9.40718654405705	0.861061399429254	0.187845657215397	4.5838770626563	4.56432657734618e-06	0.000142121592296391	PPT2-EGFL8	protein_coding
ENSG00000258390.2	0.186034737730795	-0.24033336327217	0.88053091866877	-0.272941424516379	0.78489824284739	NA	LINC02318	lncRNA
ENSG00000258392.1	0.164109553784802	-0.813700353741609	1.08366309593406	-0.750879453950808	0.452725206458324	NA	RPA2P1	processed_pseudogene
ENSG00000258393.1	0.476393219052425	-0.648596104841644	0.934083464277882	-0.694366327684709	0.487452504866558	NA	RP11-907D1.2	lncRNA
ENSG00000258394.1	0.114258740979227	-0.611011891734568	1.58267816701264	-0.386061995716966	0.699450755085099	NA	CTD-2307P3.1	lncRNA
ENSG00000258397.1	0.107586043054855	-0.706484555807277	1.98557476269222	-0.355808589574014	0.721983915965007	NA	BCAR1P1	processed_pseudogene
ENSG00000258399.7	0.0323000537285056	-0.655301981269319	2.3326122006169	-0.280930529770878	0.778763683837619	NA	RP11-909M7.3	lncRNA
ENSG00000258400.1	0.0393415432094242	-0.54687640419195	2.06934942785312	-0.264274557419389	0.791568363793772	NA	RP11-831F12.2	lncRNA
ENSG00000258401.1	0.0219121748077909	-0.601880519177803	2.98613555433976	-0.201558337933819	0.840262018190648	NA	ATP5MC2P2	processed_pseudogene
ENSG00000258402.1	0.0741779653049804	-0.647021521160489	1.77799075972715	-0.363906008858999	0.715928197446055	NA	RP11-516J2.1	lncRNA
ENSG00000258404.1	0.14083498829344	-0.163406576887397	1.18679111998524	-0.13768773134183	0.890487216014059	NA	LINC02320	lncRNA
ENSG00000258405.11	9.14252602323592	-0.811853092392514	0.212009940476148	-3.82931616587974	0.000128499832000215	0.00200725599641715	ZNF578	protein_coding
ENSG00000258406.1	0.132230044969936	-0.592236282396323	1.56337602430822	-0.378818833849255	0.704822400545525	NA	TUBBP3	processed_pseudogene
ENSG00000258407.1	0.0873367726544871	-0.356109325637385	1.2121247549945	-0.293789334942673	0.768918885132856	NA	RP11-300J18.2	lncRNA
ENSG00000258408.1	0.00331377691276322	-0.673975104204896	2.98613824464275	-0.225701239858548	0.821433793700296	NA	NT5CP2	transcribed_processed_pseudogene
ENSG00000258410.1	2.86565397651425	-0.107534695477713	0.297882746016839	-0.360996724099066	0.718101895976202	0.847968278638622	RP11-173D3.1	lncRNA
ENSG00000258411.2	0.0408647612702183	-0.677439716069231	2.48092140025783	-0.273059725309648	0.784807305164693	NA	RP11-804M7.2	processed_pseudogene
ENSG00000258412.1	0.0369420202024942	-0.624747534986644	2.52205489487958	-0.247713694200329	0.80435593560275	NA	RP11-404P21.5	lncRNA
ENSG00000258413.2	0.171177394838084	-0.299821501298173	0.773730536783319	-0.387501186840371	0.698385206457087	NA	RP11-665C16.6	lncRNA
ENSG00000258414.1	0.173286150458755	-0.13945368011751	1.06689850299368	-0.130709415868714	0.89600518346847	NA	RP11-356O9.1	lncRNA
ENSG00000258415.2	0	NA	NA	NA	NA	NA	LONRF2P4	processed_pseudogene
ENSG00000258416.1	0.0883336109294165	-0.356527440741416	1.74112409191438	-0.204768541425104	0.837752966492803	NA	RP11-526N18.1	lncRNA
ENSG00000258417.3	0.0517055440360273	-0.509094135515391	2.39815030038394	-0.212286167148859	0.831883786519867	NA	RP11-240B13.2	protein_coding
ENSG00000258419.1	0.0916759994763974	-0.334062329936926	1.87815365530101	-0.177867411962833	0.858827104197296	NA	RP11-588P7.1	lncRNA
ENSG00000258420.1	0	NA	NA	NA	NA	NA	LONRF2P3	processed_pseudogene
ENSG00000258421.2	0.0643016104359059	-0.585507779801751	1.94470799233059	-0.301077479040986	0.763355413844404	NA	FXNP1	processed_pseudogene
ENSG00000258422.5	2.44723582940699	0.238503019851875	0.241745761406178	0.986586149285759	0.323845563034662	0.544610926512538	RP11-486O13.2	lncRNA
ENSG00000258423.1	0.0321683800903352	-0.537662902270658	2.12966253820374	-0.252463896333618	0.800682516974814	NA	OR7E105P	unprocessed_pseudogene
ENSG00000258424.1	0.159917849723273	-0.535429496429402	0.914365663666211	-0.5855748063445	0.558161282737743	NA	RP11-471B22.2	lncRNA
ENSG00000258425.1	0.0801520366488087	-0.578224614986498	1.53980244892575	-0.375518700720277	0.707274741177274	NA	CTD-2207P18.1	lncRNA
ENSG00000258426.1	0.0468179850929893	-0.569784107641241	2.98612124196545	-0.190810774738072	0.848673846765792	NA	RP11-452D21.1	lncRNA
ENSG00000258427.3	1.57028897474685	-0.10553624083084	0.253897852344263	-0.415664173038147	0.677655761019652	NA	RBM8B	processed_pseudogene
ENSG00000258428.5	0.0208887563581803	-0.611842736992462	2.9861332625831	-0.20489465244535	0.837654433318421	NA	RP11-1085N6.2	lncRNA
ENSG00000258429.2	0.629174753438182	-0.570773956428903	0.384360259003476	-1.48499732492828	0.137544532733937	NA	PDF	protein_coding
ENSG00000258430.1	0.938763718897409	0.135462721333427	0.273306268618276	0.495644399297062	0.620145321695024	NA	RP11-982M15.2	lncRNA
ENSG00000258431.1	0.0614217000593546	-0.776906141240354	1.95762537979981	-0.396861498250396	0.691469597560324	NA	RP1-292L20.2	processed_pseudogene
ENSG00000258433.2	0.234620797961027	-0.711346410249569	0.764932428401283	-0.929946729721331	0.352398666451454	NA	RP11-255M2.1	lncRNA
ENSG00000258435.1	0.111270480598468	-0.567705942680472	1.18711889113363	-0.478221639736814	0.632492462070532	NA	RP11-711D18.2	lncRNA
ENSG00000258436.1	0.0770086285984761	-0.658061832814199	2.98612738867078	-0.220372993902019	0.825580676173672	NA	RNASE12	protein_coding
ENSG00000258437.1	0.286814631986954	-0.604228418208744	1.01122293674375	-0.597522461421242	0.55015861527456	NA	RP11-661G16.1	lncRNA
ENSG00000258438.3	0.00791798742613613	-0.611703076342345	2.98613711465719	-0.204847618463283	0.837691181653452	NA	OR11K2P	unprocessed_pseudogene
ENSG00000258439.1	0.0434593042045926	-0.706218019340661	2.98613055665983	-0.236499378021371	0.813045189859898	NA	RP11-173A8.2	processed_pseudogene
ENSG00000258440.1	0.048919400345343	-0.619169995837382	2.67805570668561	-0.231201313061435	0.817158409962462	NA	RP11-1033H12.3	processed_pseudogene
ENSG00000258441.1	1.43897391365304	-0.126698053940373	0.360763867206068	-0.351193856861512	0.725442918499458	NA	LINC00641	lncRNA
ENSG00000258443.1	0.124518388974122	-0.374130397309524	1.24446159816809	-0.30063635379369	0.763691806817889	NA	RP3-414A15.11	lncRNA
ENSG00000258444.1	0.0443920657032115	-0.878533591782637	2.98609066907003	-0.294208612244263	0.768598500112524	NA	CTD-2201G16.1	lncRNA
ENSG00000258445.3	0.221400710861478	-0.553182469617755	0.697390195486777	-0.793218019406818	0.427650810754894	NA	MAD2L1P1	processed_pseudogene
ENSG00000258446.1	0.211585352167196	-0.812664253073015	0.821631675708189	-0.989085836269099	0.322621146803873	NA	RP11-895M11.2	processed_pseudogene
ENSG00000258448.1	0.0494692255424319	-0.652948849324161	2.67818439048262	-0.243802798509514	0.807383552826724	NA	RP11-109N23.5	processed_pseudogene
ENSG00000258449.1	0.873796544663346	-0.0155173131222219	0.248283855943011	-0.0624982766732269	0.950166034274448	NA	RP11-713N11.4	lncRNA
ENSG00000258450.1	0.0365553623690015	-0.637985069221547	1.92490319364507	-0.331437482844752	0.740314056090843	NA	RP11-649E7.7	lncRNA
ENSG00000258451.1	0.18726610946244	-0.299575324741996	1.13893228398945	-0.263031726252103	0.792526125832548	NA	EGILA	lncRNA
ENSG00000258452.1	0.0664237395997967	-0.290675439779337	1.46329035436839	-0.198645087020206	0.842540382028311	NA	HMGN2P2	processed_pseudogene
ENSG00000258453.3	0.04257864943998	-0.537892760396309	2.4692618003986	-0.217835452000059	0.827557321086568	NA	OR11H2	protein_coding
ENSG00000258454.1	0.171494064135725	-0.223132124186409	0.936016578956442	-0.238384799161546	0.811582656152932	NA	RP11-361H10.3	lncRNA
ENSG00000258455.1	0.167601882988988	-0.299906111395281	1.00165749602725	-0.299409840773681	0.764627354524342	NA	RP11-665C16.5	lncRNA
ENSG00000258456.2	0.0778564899941019	-0.502321662048767	1.65026498630319	-0.304388486829641	0.760831938102493	NA	PTCD2P1	processed_pseudogene
ENSG00000258457.5	0.811336403930025	0.0641400995778761	0.498114645776674	0.128765737208684	0.897543017521321	NA	RP11-298I3.4	lncRNA
ENSG00000258458.8	0.455715397761138	-0.581614615485231	0.517975733692934	-1.12286073970798	0.261496643891352	NA	CTD-2555K7.2	lncRNA
ENSG00000258459.1	0.241474581061079	-0.564968855638465	0.757080605184514	-0.746246637107778	0.455518440306942	NA	CTD-2292M16.7	lncRNA
ENSG00000258460.2	0.311460091772837	-0.14078446746527	0.800339357911555	-0.175905965480243	0.860367818657625	NA	RP11-168L7.1	lncRNA
ENSG00000258461.5	0.322384888747165	-0.0185292729144517	0.651048013125628	-0.028460685757252	0.977294723538362	NA	RP11-164J13.1	protein_coding
ENSG00000258462.2	0.106198386709361	-0.478289038712353	2.00953170561525	-0.23801019778681	0.811873184768966	NA	RP11-831F12.4	processed_pseudogene
ENSG00000258463.1	0.0212915999444471	-0.694303626334016	2.98612938915486	-0.232509558646593	0.816142263901151	NA	RP11-173D3.3	processed_pseudogene
ENSG00000258464.2	0.599686869817503	0.0661887956939592	0.495237140527298	0.133650710492928	0.893678782693603	NA	RP11-388E23.2	lncRNA
ENSG00000258465.8	0.0676811110004289	-0.84563495127657	2.10492773401321	-0.401740609718843	0.687874934454562	NA	RP11-574F21.3	protein_coding
ENSG00000258466.5	0.314340692645698	-0.535439885088541	0.454645943911874	-1.17770738364341	0.238913282289472	NA	RP11-1012A1.4	protein_coding
ENSG00000258467.1	0.242224494902348	-0.304048861159336	1.03119347352239	-0.294851421160332	0.768107383219543	NA	PHKBP2	unprocessed_pseudogene
ENSG00000258468.1	0.0828153058343759	-0.173821440107202	1.53995240204267	-0.1128745537048	0.910130010581662	NA	OR11G1P	unprocessed_pseudogene
ENSG00000258469.1	1.22813747133102	-0.506445696124793	0.274747531043792	-1.84331300157915	0.0652833239336686	NA	CHMP4BP1	processed_pseudogene
ENSG00000258471.2	0.364321522741044	0.389840226470221	0.533758721751637	0.730367880811167	0.46516534587974	NA	RP11-84C10.4	lncRNA
ENSG00000258472.9	0.0529989957209761	-0.72169910906655	2.38715704366553	-0.302325777427013	0.762403729637982	NA	RP11-192H23.4	protein_coding
ENSG00000258473.2	0.188323393641412	-0.694856858674325	0.998894524631693	-0.695625855923606	0.486663169450727	NA	RP11-7F17.4	lncRNA
ENSG00000258474.1	0.0385073524081265	-0.495845416395624	1.91580028786659	-0.258818948684778	0.795774936975387	NA	LINC02313	lncRNA
ENSG00000258476.6	1.48957534072161	0.10056881932357	0.328238296765563	0.30638965749752	0.759307982085487	NA	LINC02207	lncRNA
ENSG00000258477.1	0.132375516243506	-0.601363387746836	0.852651600994382	-0.705286176728586	0.480632161163069	NA	PPIAP6	processed_pseudogene
ENSG00000258478.1	0.0525906840108794	-0.31332363740119	2.40536547164715	-0.130260303930708	0.896360485297751	NA	RP11-232C2.1	lncRNA
ENSG00000258479.6	0.662105120501932	-0.15668700440959	0.408943345860321	-0.383150883846654	0.701607893173191	NA	LINC00640	lncRNA
ENSG00000258481.1	0.0990430808252949	-0.495914542935327	1.60089396146583	-0.309773510845935	0.756733196691938	NA	RP11-472N19.3	lncRNA
ENSG00000258482.1	0.126169562936887	-0.488237098897233	1.58246681322172	-0.308529123529131	0.757679742998355	NA	TRAV15	TR_V_pseudogene
ENSG00000258483.4	0.52243293165574	0.319859266650247	0.582168317519559	0.549427471445148	0.582712125688406	NA	LINC02251	lncRNA
ENSG00000258484.4	0.69577350507677	-0.261196047077358	0.418967883377829	-0.623427373409931	0.533003714413267	NA	SPESP1	protein_coding
ENSG00000258485.2	0.0714289510250411	-0.510438617604936	2.29420023464848	-0.22249087498814	0.823931775974007	NA	SRMP2	processed_pseudogene
ENSG00000258487.2	0.128224165490205	-0.515085124237971	1.18511664440347	-0.43462820868341	0.663832316153742	NA	LINC02277	lncRNA
ENSG00000258488.2	0.00285481328055902	-0.711972621402166	2.98612611409282	-0.23842684273851	0.811550050143601	NA	RP11-467L19.8	unprocessed_pseudogene
ENSG00000258489.4	0.174475418996043	-0.518201755134898	1.00377481051253	-0.516252997891332	0.605677719266064	NA	RP11-398J10.2	lncRNA
ENSG00000258490.1	0.0387049639846392	-0.517267611848575	2.27203368843523	-0.227667228035171	0.81990495163102	NA	RP11-862P13.1	lncRNA
ENSG00000258491.2	0.0856342093892862	-0.795196201762121	1.74268375163463	-0.456305512125324	0.648170300741371	NA	ZFP64P1	processed_pseudogene
ENSG00000258493.2	0.074497494936421	-0.668676900004581	2.08180526306055	-0.321200504134345	0.748058450126182	NA	RP11-73E17.3	processed_pseudogene
ENSG00000258494.1	0	NA	NA	NA	NA	NA	OR11J5P	unprocessed_pseudogene
ENSG00000258496.1	0.202964666904784	-0.549044580787349	1.00105448045582	-0.548466233863061	0.583371808347061	NA	RP11-1141N12.1	lncRNA
ENSG00000258497.1	0.237117006013045	-0.644129016405761	0.734981886126211	-0.87638760704798	0.380819353245817	NA	CTD-2561F5.1	lncRNA
ENSG00000258498.8	0.591330578266933	0.314511067311222	0.500771360590536	0.628053223611538	0.529969074339272	NA	DIO3OS	lncRNA
ENSG00000258499.1	0.17302656153093	-0.34354289318387	0.893474790598064	-0.384502055121122	0.700606372988715	NA	LINC02287	lncRNA
ENSG00000258500.2	0.201170515182933	-0.911587802068505	0.738997802892717	-1.23354602476517	0.217372116413932	NA	CTD-2062F14.2	transcribed_processed_pseudogene
ENSG00000258501.1	0.273452185394977	-0.64373791178486	0.534922271464256	-1.20342327497926	0.228812565525771	NA	EIF3LP1	processed_pseudogene
ENSG00000258502.6	0.614006344901264	0.179426904507974	0.511914643252696	0.350501605830025	0.725962285216033	NA	LINC02290	lncRNA
ENSG00000258503.1	0.0142289798946159	-0.625912254073069	2.9861364102698	-0.209606048779438	0.833975158274042	NA	RP11-368P15.1	processed_pseudogene
ENSG00000258504.2	0.126038204281641	-0.266757125855761	1.13145745774277	-0.235764167738073	0.813615674403964	NA	RP11-638I2.6	lncRNA
ENSG00000258505.1	0.0469869393193752	-0.720315916529427	2.69856488907978	-0.266925549741017	0.789526484284324	NA	RP11-90P16.1	transcribed_processed_pseudogene
ENSG00000258506.2	0.0157078995018158	-0.611703078144013	2.9861371146565	-0.204847619066675	0.837691181182011	NA	RP11-688D15.1	processed_pseudogene
ENSG00000258507.1	0.0585340666556964	-0.606981881143477	1.69215687480243	-0.35870307900049	0.719817224770271	NA	RP13-582L3.4	lncRNA
ENSG00000258509.1	0.0377386868098438	-0.595740258051057	2.08223683046237	-0.286105907520025	0.77479700705224	NA	RP11-857B24.3	processed_pseudogene
ENSG00000258510.2	0.0584800697728895	-0.582303004670932	1.96804895280814	-0.295878313311294	0.767323013417362	NA	RP11-493G17.4	processed_pseudogene
ENSG00000258511.1	0.159328976317689	-0.615627161587155	0.788169911171662	-0.78108432314041	0.434752901616363	NA	LINC02295	lncRNA
ENSG00000258512.1	0.82471993455668	0.149952629005469	0.348941025022167	0.429736311446737	0.667387466289804	NA	LINC00239	lncRNA
ENSG00000258513.1	0.0103350832790115	-0.556483299155947	2.98613587586086	-0.186355652351392	0.852165867472967	NA	RP5-892G5.2	transcribed_processed_pseudogene
ENSG00000258515.1	0.0198597628285366	-0.739285375382585	2.98611804641788	-0.247574062341382	0.804463981302301	NA	RP11-203M5.7	lncRNA
ENSG00000258516.2	0.177428108897188	-0.75400621735776	1.22396102596699	-0.616037767021263	0.537869593947878	NA	RP11-185P18.2	lncRNA
ENSG00000258517.1	0.0816643809742169	-0.498205707803444	1.5252253424079	-0.326644000693641	0.743937159662293	NA	RP6-91H8.1	lncRNA
ENSG00000258519.1	0.0582077238149285	-0.564299181977535	2.91394166427811	-0.193654934446786	0.846446080844475	NA	RP11-349A22.3	processed_pseudogene
ENSG00000258520.1	0.0725082965965708	-0.407135238462512	1.55030367848636	-0.262616443547383	0.79284622469568	NA	RP11-363J20.2	lncRNA
ENSG00000258521.1	0.0382270276758592	-0.616491839034525	2.5055687305435	-0.24604866412936	0.805644561641442	NA	RP11-638I2.9	lncRNA
ENSG00000258524.1	0.0333155872683903	-0.675931185844236	2.98608385681771	-0.226360416604167	0.820921111908495	NA	NT5CP1	processed_pseudogene
ENSG00000258525.2	0.339649808427965	-0.105030051200625	0.589802133908996	-0.178076756868483	0.858662695600663	NA	RP11-829H16.3	lncRNA
ENSG00000258526.7	4.06966360343849	-0.494329944390465	0.204806498006483	-2.41364385018104	0.0157938920268133	0.0725527071418184	RP11-111A21.1	lncRNA
ENSG00000258527.1	0.117125379260084	-0.737295808877047	1.82950300844255	-0.403003332311929	0.686945773065538	NA	ASB9P1	processed_pseudogene
ENSG00000258529.5	0	NA	NA	NA	NA	NA	RP11-108O10.8	protein_coding
ENSG00000258531.2	0.0170817603428428	-0.725623569116308	2.9861289925672	-0.24299806569725	0.808006895901405	NA	BANF1P1	processed_pseudogene
ENSG00000258532.2	0.04007110008874	-0.570314647623825	1.89987943319789	-0.300184652593384	0.764036311025609	NA	LINC02305	lncRNA
ENSG00000258534.1	0.228835420146958	-0.592179269453617	0.703650834256024	-0.841581137439754	0.400022451159688	NA	CTD-2134A5.4	lncRNA
ENSG00000258535.1	1.1566130035508	0.0742136813474641	0.44324075604203	0.167434245014298	0.867028381855733	NA	RP11-280K24.4	lncRNA
ENSG00000258536.1	0.104162622016126	-0.518331791078943	1.71253879928951	-0.302668641022316	0.762142398312421	NA	FKBP1BP1	processed_pseudogene
ENSG00000258537.5	0.158590079919855	-0.108213124035684	1.37366577505185	-0.0787768946428036	0.937210082325455	NA	FRMD6-AS2	lncRNA
ENSG00000258538.5	0.0858569441356939	-0.445148348363167	1.63078701267049	-0.272965350413367	0.784879850801183	NA	RP11-753D20.3	lncRNA
ENSG00000258539.1	0.409748057474572	-0.427846478633656	0.526026393683411	-0.813355534572579	0.416014245330673	NA	RP11-12J10.3	protein_coding
ENSG00000258540.1	0.0628278175944606	-0.702519953501399	2.12422799705598	-0.33071777345701	0.740857675796877	NA	RP11-692C24.3	processed_pseudogene
ENSG00000258541.1	0.0177124297021093	-0.571641060215767	2.98612107123465	-0.191432646761176	0.848186644582055	NA	OR4K4P	unprocessed_pseudogene
ENSG00000258542.1	0	NA	NA	NA	NA	NA	AC068831.11	transcribed_processed_pseudogene
ENSG00000258544.1	0.036869659569994	-0.815392127886155	2.98609304375527	-0.273063201962632	0.784804632710001	NA	GLRXP2	processed_pseudogene
ENSG00000258545.6	0.531182799370231	-0.0198819700560075	0.584974216850892	-0.0339877715688713	0.9728869019429	NA	RHOXF1-AS1	lncRNA
ENSG00000258546.1	0.0622980031295913	-0.726705841792602	2.3290381998176	-0.312019717774279	0.755025538268534	NA	CENPUP2	processed_pseudogene
ENSG00000258548.6	0.401974853744084	-0.253096652410954	0.669494240102614	-0.378041568172657	0.705399714443179	NA	LINC00645	lncRNA
ENSG00000258549.1	0.00728820512631631	-0.681263496958897	2.98613685386143	-0.228142088021834	0.819535781215711	NA	RP11-22K10.1	processed_pseudogene
ENSG00000258550.1	0.0936174626118676	-0.562106330917954	1.721839155476	-0.326456933639983	0.744078667933699	NA	OR7E106P	unprocessed_pseudogene
ENSG00000258551.6	0.975184725845049	0.539805611423586	0.382079824786828	1.41280846672487	0.157712048116697	NA	CRAT37	lncRNA
ENSG00000258552.1	0.247465689491624	-0.343144531623421	0.94815710862581	-0.361906827994729	0.717421657329115	NA	FAM204DP	processed_pseudogene
ENSG00000258553.5	0.976106885648288	-0.495080749535702	0.311670932772935	-1.58847264045758	0.112179502976118	NA	RP11-16B13.1	lncRNA
ENSG00000258554.1	0.232164092087071	-1.04406703374284	0.668310192887075	-1.56224915444206	0.118229304982854	NA	RP11-973D8.4	lncRNA
ENSG00000258555.6	0.0290416765792114	-0.773974237418	2.36502941412434	-0.327257763812873	0.743472934708921	NA	SPECC1L-ADORA2A	protein_coding
ENSG00000258556.1	0.0980033253222801	-0.173113225526612	1.4226622526943	-0.121682588540437	0.903150403089007	NA	LINC02322	lncRNA
ENSG00000258557.1	0.00163960447954106	-0.742370486332599	2.9861282969934	-0.248606359974573	0.803665288385107	NA	AE000659.41	processed_pseudogene
ENSG00000258558.1	0.172033794826106	-0.182525796754927	1.10145090750544	-0.165713964654412	0.868382055803399	NA	RP11-159L20.2	lncRNA
ENSG00000258559.2	0.0906253724958938	-0.728331062660368	1.51171730454855	-0.481790517624507	0.629954766152779	NA	AC005519.4	lncRNA
ENSG00000258560.1	0.136220766550676	-1.1573043364441	1.16881615817246	-0.990150870478762	0.322100381950336	NA	CTD-2376I20.1	lncRNA
ENSG00000258561.2	1.1694764203397	0.438069226817227	0.345886564015621	1.2665112565559	0.205330101948845	NA	RP11-72M17.1	lncRNA
ENSG00000258562.2	0.0455378139875401	-0.574294016026458	2.21753691934774	-0.258978333580746	0.795651957632223	NA	CTD-2313J17.3	processed_pseudogene
ENSG00000258563.2	0.0648137921161737	-0.610995034327183	1.94676658647721	-0.313851202589631	0.753634053671587	NA	PSMA3P1	processed_pseudogene
ENSG00000258564.2	0.0921301517163287	-0.718913241177777	1.72817475051576	-0.415995686178856	0.67741315984768	NA	OR4N1P	unprocessed_pseudogene
ENSG00000258565.1	0.220975786326325	-0.332265698768004	0.752303473482617	-0.441664448563364	0.658732039432189	NA	BLZF2P	unprocessed_pseudogene
ENSG00000258566.2	0.0696147134634652	-0.428840771138554	1.45406894630329	-0.294924647300119	0.768051443110955	NA	RP11-99E15.3	processed_pseudogene
ENSG00000258567.1	0.348289688199831	-0.566943752518635	0.582904600761313	-0.972618421227363	0.33074298373684	NA	DUX4L16	unprocessed_pseudogene
ENSG00000258568.1	0.157331366854521	-0.0813799905914736	0.696678919886686	-0.116811329105106	0.907009565888838	NA	RHOQP1	processed_pseudogene
ENSG00000258569.1	0.114831062583156	-0.747011019912918	1.08373684804636	-0.689291889686643	0.490639600714534	NA	RP11-99E15.2	lncRNA
ENSG00000258570.1	0.0868666136670576	-0.479643196783311	1.52114700695904	-0.315316793570252	0.75252113546366	NA	H3P40	processed_pseudogene
ENSG00000258571.1	0.0993734513802724	-0.514515666303306	2.98613274423161	-0.172301672555317	0.86320036950946	NA	PTTG4P	processed_pseudogene
ENSG00000258572.1	1.55627748927735	-0.120155637262439	0.280922247774278	-0.427718481588486	0.668856092664482	NA	RP11-1070N10.3	lncRNA
ENSG00000258573.6	0.370370669697159	-0.850276179808047	0.612431765136982	-1.38836067658552	0.165027244293274	NA	RP11-14J7.6	lncRNA
ENSG00000258576.1	0.0554478679563803	-0.761744377185629	2.3773423418086	-0.320418462158092	0.748651131936878	NA	CTD-2644I21.1	lncRNA
ENSG00000258577.1	0.00114128089329009	-0.673975104204896	2.98613824464275	-0.225701239858548	0.821433793700296	NA	SNRPGP1	processed_pseudogene
ENSG00000258578.2	0.0527073477973526	-0.782539556770142	1.86020749056722	-0.420673263997838	0.67399368685114	NA	RP11-98L12.2	processed_pseudogene
ENSG00000258580.1	0.133418742401905	-0.356351956643379	0.967939259576592	-0.368155287759749	0.712757447689512	NA	RP11-320M16.2	lncRNA
ENSG00000258581.2	0.395940118294119	-0.212619545156529	0.505347142254353	-0.420739581524166	0.673945254601282	NA	RP11-638I2.10	processed_pseudogene
ENSG00000258583.7	0.96781564864676	0.034778127163565	0.481209833695825	0.072272270282715	0.942385232081885	NA	LINC01500	lncRNA
ENSG00000258584.2	0.596345931486873	-0.556960387354694	0.5122730154966	-1.08723350734134	0.276933626009392	NA	FAM181A-AS1	lncRNA
ENSG00000258585.2	0	NA	NA	NA	NA	NA	ZNF519P3	unprocessed_pseudogene
ENSG00000258586.1	0.249002991967051	-0.0538786157693199	0.783901423330066	-0.068731366171578	0.945203450637632	NA	LINC02274	lncRNA
ENSG00000258587.1	0.0210846841129845	-0.574426931205133	2.98613919994055	-0.192364418650198	0.847456761675319	NA	RP11-316E14.2	processed_pseudogene
ENSG00000258588.3	0.00457293219551279	-0.681263496958897	2.98613685386143	-0.228142088021834	0.819535781215711	NA	TRIM6-TRIM34	protein_coding
ENSG00000258590.5	1.40936049712401	0.34086445661947	0.322751652733881	1.0561199415469	0.290913420800521	NA	NBEAP1	transcribed_unprocessed_pseudogene
ENSG00000258591.2	0.0468260646963242	-0.392561205357941	1.7341157373628	-0.226375435560569	0.820909431644358	NA	PPIAP4	processed_pseudogene
ENSG00000258592.1	0.109977392099334	-0.289936578762895	1.13035224090033	-0.256501087246891	0.797563941014878	NA	RP11-108M12.3	lncRNA
ENSG00000258593.2	0.16494680919475	-0.0161163126764154	0.98055456094495	-0.0164359162848463	0.986886626562681	NA	CTD-3051D23.4	lncRNA
ENSG00000258594.1	0.0345785076414935	-0.47408258606315	2.55671273469749	-0.185426614272817	0.852894435195311	NA	RP11-30G8.2	lncRNA
ENSG00000258595.2	0.0457035980909179	-0.483198806515143	2.2173691917399	-0.217915360380737	0.827495058884228	NA	CYB5AP3	processed_pseudogene
ENSG00000258597.3	0.159673405701326	-0.0885671241208066	0.899147518525706	-0.098501216203128	0.921534306266982	NA	SERPINA2	polymorphic_pseudogene
ENSG00000258598.1	0.163199125879152	-0.634650901942003	1.05790161856979	-0.599914860514162	0.548562978092094	NA	RP11-260M19.1	lncRNA
ENSG00000258599.2	0.0703425387688577	-0.456645653485552	1.54740346014407	-0.295104454169332	0.767914087236774	NA	RP11-84C10.1	processed_pseudogene
ENSG00000258600.1	0.0422130775415013	-0.720761756186385	2.47145318598604	-0.291634800235482	0.770565864758217	NA	RP11-452D21.2	lncRNA
ENSG00000258601.1	0.17338534601365	-0.495306399477854	0.794634321557614	-0.6233136249476	0.533078445996007	NA	RP11-81F13.2	lncRNA
ENSG00000258602.1	0.147307061057173	-0.225878325688081	1.05964299620889	-0.213164553058163	0.83119861540722	NA	LINC01629	lncRNA
ENSG00000258603.4	0.373669724224657	-0.0775160822957384	0.426334892163007	-0.181819700241895	0.855724223654046	NA	RP3-414A15.10	lncRNA
ENSG00000258604.1	0.135921363294317	-0.897217871595758	1.22723806410009	-0.731087062764526	0.464725975956286	NA	AL161668.5	lncRNA
ENSG00000258605.1	0.0703809103569476	-0.495878160309665	1.45561951202881	-0.340664683464239	0.733356028471177	NA	DYNLL1P2	processed_pseudogene
ENSG00000258608.1	0.173646255858199	-0.637499606761212	0.871228689000789	-0.731724763899085	0.464336578302815	NA	DNAJC19P9	processed_pseudogene
ENSG00000258609.3	0.475823849053301	0.209535209727242	0.543284501404873	0.385682288350592	0.699731981714556	NA	LINC-ROR	lncRNA
ENSG00000258610.1	0	NA	NA	NA	NA	NA	RP11-488C13.7	lncRNA
ENSG00000258611.2	0.0858799591442996	-0.45142292673054	1.08594691606816	-0.415695205770266	0.677633049861154	NA	YBX2P2	transcribed_processed_pseudogene
ENSG00000258613.1	0.435564642500452	0.0271256177189872	0.379577736918458	0.071462615113316	0.94302957727442	NA	RPL21P7	processed_pseudogene
ENSG00000258615.1	0.0119846553430771	-0.608920643907433	2.98613320140177	-0.20391610247714	0.838419061502371	NA	RP11-725G5.3	unprocessed_pseudogene
ENSG00000258616.5	0.26347554523861	-0.481641609551454	0.728105993832437	-0.661499305913276	0.508292159591083	NA	LINC02303	lncRNA
ENSG00000258618.2	0.178845037802894	-0.568989386494026	1.03484675938283	-0.549829606494939	0.582436249863648	NA	RPL21P9	processed_pseudogene
ENSG00000258619.2	0.120874686392563	-0.524814286830345	1.57114054808401	-0.334033952258662	0.738353938487437	NA	RP11-134E15.1	processed_pseudogene
ENSG00000258620.2	0.225981372347865	-0.61264970132883	0.646272783961293	-0.947973853352802	0.343142765190511	NA	RP11-362L22.1	lncRNA
ENSG00000258622.2	0.00520994214178359	-0.711972621402166	2.98612611409282	-0.23842684273851	0.811550050143601	NA	RP11-90P16.2	processed_pseudogene
ENSG00000258623.1	0.0581879171824338	-0.894752356622977	2.14971465403049	-0.416219127010839	0.677249664815793	NA	CTD-2325P2.3	lncRNA
ENSG00000258624.1	0.0464920019738434	-0.710056910437594	2.98611970783383	-0.237785815677389	0.812047220627021	NA	SERPINE4P	processed_pseudogene
ENSG00000258625.2	0.266735613106933	-0.520415995309262	0.734463433709608	-0.708566242271258	0.478593691227255	NA	OR11H5P	transcribed_unprocessed_pseudogene
ENSG00000258626.2	0.0588349380654939	-0.674803783214667	2.14058716057435	-0.315242376317725	0.752577632932767	NA	COX7A2P1	processed_pseudogene
ENSG00000258627.1	0.0531004394412562	-0.472812357570086	1.99685378697997	-0.236778656831537	0.812828510158128	NA	RP11-76E17.1	transcribed_processed_pseudogene
ENSG00000258628.1	2.00234713135405	-0.237857537995928	0.420727262584029	-0.565348526584779	0.571836728143842	0.75302917979407	RHPN2P1	unprocessed_pseudogene
ENSG00000258629.1	0.205524933845481	-0.157947139614862	0.840065490711607	-0.18801765024423	0.850862815031992	NA	NCOA4P1	processed_pseudogene
ENSG00000258630.3	0.573533904061153	-0.287171958090924	0.618648957607796	-0.46419209886228	0.642510121508498	NA	LINC02292	lncRNA
ENSG00000258631.3	0.173900512505343	-0.410277312207638	0.95653552000887	-0.428920101371492	0.667981371089881	NA	RP11-739G5.1	lncRNA
ENSG00000258632.2	0.0296057058873895	-0.547514558888589	2.61063386740156	-0.209724759080654	0.833882500307214	NA	RP11-354B3.1	processed_pseudogene
ENSG00000258633.1	0.0237154118912871	-0.616765249104401	2.98611186580954	-0.206544589359245	0.836365538255846	NA	RP11-857B24.1	lncRNA
ENSG00000258634.3	1.58174000656718	-0.639662851951902	0.273525360750197	-2.33858699682363	0.0193568184205582	NA	RP4-773N10.4	lncRNA
ENSG00000258636.2	0.423411476064225	0.310820620973448	0.6144498850537	0.505851866090403	0.61296064486969	NA	CTD-2298J14.2	lncRNA
ENSG00000258637.1	0.121274635910359	-0.474601541046404	1.01815255602575	-0.466139910210469	0.641115357579712	NA	RP11-242P2.1	lncRNA
ENSG00000258638.2	0.0344882550130734	-0.570781625631414	2.84666596641441	-0.200508817109426	0.841082662959643	NA	RP11-395B20.2	processed_pseudogene
ENSG00000258639.1	0.0783382171937932	-0.540596632251538	1.64513704923967	-0.328602794825746	0.742455935319472	NA	RP11-10A2.1	processed_pseudogene
ENSG00000258640.3	0.290651209790694	-0.609397218649998	0.542754517854873	-1.12278608211041	0.261528357780742	NA	RPL21P5	processed_pseudogene
ENSG00000258641.1	0.0418467063404156	-0.567574228725733	2.24573092102534	-0.252734743691642	0.800473197673435	NA	OR4T1P	unprocessed_pseudogene
ENSG00000258642.1	0.0711440865026241	-0.511686927667113	1.92756529332727	-0.265457636863686	0.79065694036479	NA	RP11-219E7.2	lncRNA
ENSG00000258643.6	0.284319035787819	0.140073949918015	0.514792031672027	0.272098131478569	0.78554656622791	NA	BCL2L2-PABPN1	protein_coding
ENSG00000258644.6	0.111722846823961	-0.624241879752941	1.38998622978255	-0.449099326581529	0.653360006218061	NA	SYNJ2BP-COX16	protein_coding
ENSG00000258645.2	0.106964806663273	-0.426489393813431	1.1176937966317	-0.381579816492411	0.702773057535835	NA	HSPE1P2	processed_pseudogene
ENSG00000258646.1	0.103863129412084	-0.598581144994459	1.19607564174382	-0.500454255653727	0.616755258453917	NA	RP11-950C14.3	lncRNA
ENSG00000258647.6	0.787615943979925	0.128984483691022	0.501201163651487	0.257350726704842	0.796908036480949	NA	LINC00930	lncRNA
ENSG00000258648.1	0.024973683790906	-0.601880514333178	2.98613555434062	-0.201558336311388	0.84026201945913	NA	UBE2CP1	processed_pseudogene
ENSG00000258649.1	0.0715759854499868	-0.447689229709909	1.80055947109461	-0.248638957444568	0.80364007092258	NA	CTD-2142D14.1	lncRNA
ENSG00000258650.1	0.0276826695449457	-0.681383343980695	2.95453640817206	-0.230622761017949	0.817607883488237	NA	HSBP1P1	processed_pseudogene
ENSG00000258651.1	0.0988923314019212	-0.677216951371866	1.03514342753107	-0.654225234262564	0.512966706360817	NA	SEC23A-AS1	lncRNA
ENSG00000258653.3	0.0198632620367818	-0.866948694391464	2.98607107741488	-0.290330896993251	0.771563103909816	NA	RP5-1021I20.4	protein_coding
ENSG00000258654.1	0.774676218537222	0.366034107036138	0.502845076864555	0.727926202079001	0.466658762658326	NA	RP11-509A17.3	lncRNA
ENSG00000258655.2	2.1160394677241	0.0421495167386859	0.234687265072942	0.179598653235767	0.857467662052393	0.926534783199986	ARHGAP5-AS1	lncRNA
ENSG00000258656.1	0	NA	NA	NA	NA	NA	RP11-193F5.4	processed_pseudogene
ENSG00000258657.5	0.197733057689148	-0.147532536709586	0.806634825714573	-0.18289879386114	0.854877429293702	NA	RP11-104E19.1	lncRNA
ENSG00000258658.1	0.0274974374739825	-0.670210096311639	2.95814099358449	-0.226564622093797	0.820762304405094	NA	RP11-517O13.3	lncRNA
ENSG00000258659.7	0.905563959998966	0.11395885022456	0.272659116253118	0.417953567042183	0.675981066444725	NA	TRIM34	protein_coding
ENSG00000258660.1	0.0509713440698768	-0.512408675692277	1.8456515587572	-0.277630234840923	0.781296220161535	NA	RP4-693M11.3	lncRNA
ENSG00000258661.1	0.226729448556177	-0.407588054641809	0.697697361321602	-0.584190334143935	0.559092263904188	NA	RP11-964E11.2	lncRNA
ENSG00000258662.1	0.158202604592916	-0.876682858205116	1.23284509335972	-0.711105444574552	0.477018896346036	NA	RP11-588P7.2	lncRNA
ENSG00000258663.1	0.0879191614230765	-0.565735920744757	1.62712798927682	-0.347689871032334	0.728073104375482	NA	RP11-123M6.2	lncRNA
ENSG00000258665.1	0.0200946081371734	-0.637850614385118	2.7831488675763	-0.229183074544119	0.818726627069454	NA	AC068831.12	unprocessed_pseudogene
ENSG00000258666.1	0.177707598214657	-0.0920088561276236	0.651249982471578	-0.141280397088746	0.887648435133032	NA	RP11-638I2.8	lncRNA
ENSG00000258667.2	0.363764310005736	0.433598755674952	0.436813663494644	0.992640093274622	0.32088537879501	NA	HIF1A-AS3	lncRNA
ENSG00000258668.1	0.0260535719733194	-0.74965484956371	2.98612981790499	-0.251045632734632	0.801778828782216	NA	COX6CP11	processed_pseudogene
ENSG00000258670.1	0.0513123374431807	-0.630919804713596	1.71597894258949	-0.367673395666213	0.713116780272352	NA	RP11-1042B17.3	lncRNA
ENSG00000258671.2	0.0139585927483509	-0.746916159787822	2.98610637558023	-0.250130459482606	0.802486461234746	NA	RP11-407N17.2	processed_pseudogene
ENSG00000258672.1	0.0449247523306914	-0.50042062030304	2.45213543015704	-0.20407544140863	0.838294545394635	NA	RP11-543C4.3	lncRNA
ENSG00000258673.1	0.22392211279862	-0.67533986877965	0.747975960573682	-0.902889804455317	0.36658438227875	NA	LINC01397	lncRNA
ENSG00000258674.5	0.0247169089691797	-0.681385440644268	2.98611976358612	-0.228184230570167	0.819503020263881	NA	CTC-260F20.3	protein_coding
ENSG00000258675.2	0.185477816026293	-0.610125586517656	0.951113465639387	-0.641485594053175	0.521207237604182	NA	LINC02308	lncRNA
ENSG00000258676.5	0.422189414479238	0.0916493084754105	0.663460000165006	0.138138408423442	0.89013103120975	NA	RP11-386M24.3	lncRNA
ENSG00000258677.2	0.00151871685688135	-0.673975104204895	2.98613824464275	-0.225701239858547	0.821433793700296	NA	RP11-463D19.2	protein_coding
ENSG00000258678.2	0.272453651485874	-0.381165391151449	0.927310662522671	-0.411043899910004	0.681040344845159	NA	LINC02317	lncRNA
ENSG00000258679.1	0.127035689936599	-0.321668371925947	0.96273118951071	-0.334120651154377	0.738288517313134	NA	RP11-74M13.4	transcribed_processed_pseudogene
ENSG00000258680.2	0.126401095738073	-0.789554104511716	1.23560400544141	-0.639002545341905	0.522821276043288	NA	RP11-506K19.1	processed_pseudogene
ENSG00000258681.1	0.142348471628738	-0.235112885595732	1.56224247931726	-0.150497050687344	0.88037247744913	NA	RP11-8L8.1	processed_pseudogene
ENSG00000258682.1	0.0488499412438796	-0.503847653719634	1.86287912235526	-0.270467175069638	0.786800866672355	NA	CTD-2002H8.2	lncRNA
ENSG00000258683.1	0.023761774124468	-0.644058458286604	2.98611404764796	-0.215684480903836	0.829233698954656	NA	RP11-11K13.1	lncRNA
ENSG00000258684.2	0.0334304906766216	-0.43222690663558	2.11563015819988	-0.204301732493428	0.838117716191591	NA	BMS1P16	unprocessed_pseudogene
ENSG00000258685.2	0.115102866908543	-0.33087066836291	1.38833060837858	-0.238322677873774	0.811630833605537	NA	AKR1B1P5	processed_pseudogene
ENSG00000258687.1	0.0147274647048512	-0.687653349530659	2.98612688467792	-0.230282695976206	0.81787210592485	NA	RP11-218E20.2	lncRNA
ENSG00000258689.1	0.213427235643731	-0.554288075903504	0.730416151945334	-0.758866126422938	0.447932643892238	NA	LINC01269	lncRNA
ENSG00000258690.1	0.0802780266414045	-0.556338844405243	1.52963133677682	-0.363707797447155	0.716076220067872	NA	RP11-81F13.1	lncRNA
ENSG00000258691.1	0	NA	NA	NA	NA	NA	RP11-404P21.8	protein_coding
ENSG00000258692.2	0.29091510470379	0.219570304456139	0.72895482709225	0.301212498080284	0.763252460049446	NA	SALL4P7	transcribed_processed_pseudogene
ENSG00000258693.1	0.153805184632911	-0.45835136808969	1.22170576831327	-0.375173286381799	0.707531595994864	NA	RP11-436M15.3	lncRNA
ENSG00000258694.1	0.267798892246137	-0.669192251339748	0.68852185381265	-0.971925941978652	0.331087392880092	NA	LINC02319	lncRNA
ENSG00000258695.2	0.0764171492684968	-0.812456787464196	1.54065445338488	-0.52734523674611	0.597953865602601	NA	RP3-414A15.2	lncRNA
ENSG00000258696.1	0.0430607488370248	-0.807187454344891	2.9860504550117	-0.270319429127573	0.786914519288419	NA	CTD-2058B24.3	lncRNA
ENSG00000258698.1	0.00228256178658018	-0.642655372708005	2.98613876932903	-0.215212829125287	0.829601389080107	NA	RP11-589M4.3	lncRNA
ENSG00000258699.1	0.0774853375825761	-0.689095992551319	1.54414896305637	-0.44626263983455	0.655407539887211	NA	RP11-356K23.2	lncRNA
ENSG00000258700.6	0.204427941387432	0.143380266169928	0.768621379508072	0.186542125931617	0.852019646846703	NA	LINC00871	lncRNA
ENSG00000258701.1	0.335193745386654	-0.0612457144563155	0.520414952754526	-0.11768630807425	0.906316215956946	NA	LINC00638	lncRNA
ENSG00000258702.3	0.351504588394823	-0.305159497489654	0.583424639881685	-0.523048696660359	0.600940365894751	NA	RP11-433J8.1	lncRNA
ENSG00000258703.1	0.362977654066185	-0.631611668810188	0.734470257926994	-0.859955405945069	0.38981362484549	NA	RP11-1085N6.4	lncRNA
ENSG00000258704.6	8.77130150035634	-0.075552627114343	0.147004582033972	-0.513947429862311	0.607288745597716	0.778187412576761	SRP54-AS1	transcribed_unitary_pseudogene
ENSG00000258705.2	0.463225782020989	0.22938755196267	0.684601087644381	0.335067466445257	0.737574193735484	NA	AE000660.4	processed_pseudogene
ENSG00000258706.1	0.174926135170117	-0.167321813849099	1.01387067361151	-0.165032699144046	0.868918244729118	NA	SLC20A1P3	processed_pseudogene
ENSG00000258707.2	0.00223946056014185	-0.673975104204895	2.98613824464275	-0.225701239858547	0.821433793700296	NA	RP11-467L19.11	processed_pseudogene
ENSG00000258708.1	0.127894743740523	-0.826918230534412	1.02879615702387	-0.803772666615073	0.421528278271665	NA	SLC25A21-AS1	lncRNA
ENSG00000258710.8	0.264328233503283	-0.344806737111443	0.676379219045367	-0.509783162170622	0.610203383255189	NA	LINC01193	lncRNA
ENSG00000258711.2	0.391668496938586	-0.239039217954245	0.558686831248907	-0.427859051948456	0.668753740938209	NA	RP11-218E20.3	lncRNA
ENSG00000258712.2	0.0264826616197817	-0.69179699997177	2.98611651110619	-0.231671134531685	0.816793452776555	NA	CXADRP2	processed_pseudogene
ENSG00000258713.3	0.0419424608076413	-0.84164735127999	2.98608245630441	-0.281856701412598	0.778053391231312	NA	C20orf141	protein_coding
ENSG00000258716.1	0.234009784181029	-0.35522436610485	0.943881196128992	-0.376344361516769	0.706660903578471	NA	RP11-661G16.2	lncRNA
ENSG00000258717.1	0.191939102195576	-0.639498077446162	0.835283443819698	-0.765606073217229	0.443910729729367	NA	RP11-566J3.2	lncRNA
ENSG00000258718.3	0.146162606405023	-0.256026988565124	0.975940702017073	-0.262338672868104	0.793060349124402	NA	LINC02311	lncRNA
ENSG00000258719.1	0.0990196390298144	-0.223777962207124	1.27160232918571	-0.175981088639892	0.860308799654428	NA	RP11-232C2.3	lncRNA
ENSG00000258721.3	0.00751642905391583	-0.681263496958897	2.98613685386143	-0.228142088021834	0.819535781215711	NA	OR11H3P	unprocessed_pseudogene
ENSG00000258722.2	0.154282848388778	-0.496606949933995	0.861528978800415	-0.576425125740362	0.564327865445694	NA	CKAP2P1	processed_pseudogene
ENSG00000258723.1	0.344711197927705	-0.622430718487823	0.670428186227012	-0.92840774190998	0.353196104125589	NA	RP11-332E19.2	lncRNA
ENSG00000258724.1	0	NA	NA	NA	NA	NA	PINX1	protein_coding
ENSG00000258725.2	1.02658412448667	-0.167853968216552	0.365115504279178	-0.459728404434466	0.645711178699611	NA	PRC1-AS1	lncRNA
ENSG00000258726.1	0.143105565716727	-0.310913869314977	1.10792990040869	-0.280625939601672	0.778997318261069	NA	DUXAP6	processed_pseudogene
ENSG00000258727.1	1.21842054398518	-0.164473633388592	0.344726877164093	-0.477112880613313	0.633281743038853	NA	RP11-66N24.3	lncRNA
ENSG00000258728.1	0	NA	NA	NA	NA	NA	RP11-195F19.29	protein_coding
ENSG00000258729.2	0.125515744424996	-0.291513204504204	1.49302860126178	-0.195249578111123	0.845197568137149	NA	RP11-404P21.6	lncRNA
ENSG00000258730.1	0.377660682921745	-0.114973775954908	0.587118933508572	-0.195827062274818	0.844745527520108	NA	ITPK1-AS1	lncRNA
ENSG00000258731.1	1.10627496240695	0.154786913630409	0.297912722677009	0.519571343712721	0.603362375398356	NA	RP11-547D23.1	lncRNA
ENSG00000258732.1	4.2874343933245	-1.19059780458253	0.230923373561773	-5.15581331685354	2.52532395285924e-07	1.48381273096244e-05	RP11-603B24.1	unprocessed_pseudogene
ENSG00000258733.6	4.67820980128719	-0.244708188294967	0.166310476474414	-1.47139370581152	0.141184674628802	0.325078928646052	LINC02328	lncRNA
ENSG00000258734.2	0.0251213692205752	-0.625634278321114	2.42048143887649	-0.258475139810001	0.796040232768096	NA	RP11-112J1.3	processed_pseudogene
ENSG00000258735.1	0.286666981152271	0.239014650879499	0.715062804477096	0.334256864408272	0.738185737466977	NA	LINC00637	lncRNA
ENSG00000258736.1	0.0698285267131503	-0.782314902948619	1.65701409753865	-0.472123263230336	0.636838808572511	NA	RP11-982M15.7	lncRNA
ENSG00000258737.2	0.0774582625573171	-0.447369612464293	2.50776933421309	-0.178393445665397	0.858413996347927	NA	SUB1P2	processed_pseudogene
ENSG00000258738.1	6.37696900235654	0.173889543707939	0.140356504602326	1.2389133243281	0.21537759867813	0.42372479941678	RP11-73E17.2	lncRNA
ENSG00000258739.1	0.078855325150029	-0.323512559217985	1.91618647526154	-0.168831459461078	0.865929212444361	NA	ENO1P2	transcribed_processed_pseudogene
ENSG00000258740.1	0.0984494239138186	-0.633252433503272	1.33717172983922	-0.473575995791813	0.635802296291755	NA	RP11-293M10.1	lncRNA
ENSG00000258741.4	0.870257643551975	0.05926139400839	0.306877997229905	0.193110599467295	0.846872351726149	NA	H2AZ2P1	transcribed_processed_pseudogene
ENSG00000258742.6	0.438502367066313	-0.196190829248707	0.696006244518838	-0.281880846319615	0.778034876677548	NA	LINC02833	lncRNA
ENSG00000258743.6	0.708224812112655	0.4419746170642	0.461975310078275	0.956706142995638	0.33871559665001	NA	LINC02301	lncRNA
ENSG00000258744.2	1.80420615850344	0.270603419575268	0.236454618083182	1.14442010804827	0.252449452990605	NA	RP11-80A15.1	lncRNA
ENSG00000258745.1	0.437629399578329	-0.0353288419596196	0.357098483397292	-0.0989330495708499	0.921191427857001	NA	RP11-218E20.5	lncRNA
ENSG00000258746.2	0.0194567184691209	-0.701592368845729	2.98612820666109	-0.234950517958574	0.814247139146533	NA	RP11-454K7.2	processed_pseudogene
ENSG00000258747.2	0.273201804596571	-0.370146025060956	0.868940029435472	-0.425974189843032	0.670126653293525	NA	RP11-163M18.1	lncRNA
ENSG00000258748.1	0.0654644119852173	-0.445965462329014	1.69061309302214	-0.263789192317095	0.791942362978942	NA	CTD-2223O18.1	lncRNA
ENSG00000258749.1	0.109745313136731	-0.475381154766787	0.863172157373753	-0.550737359524152	0.58181373032519	NA	RP11-688G15.3	lncRNA
ENSG00000258750.2	0.0341325707993716	-0.644047433431484	2.84915231624901	-0.226048789936015	0.821163473375523	NA	RP11-2G1.2	processed_pseudogene
ENSG00000258751.2	0.12489739755075	-0.846633941089607	1.59142762905274	-0.531996507810756	0.594728414194893	NA	RP11-2G1.1	lncRNA
ENSG00000258752.2	0.384188807803835	0.257962336848585	0.674345071102003	0.382537587806533	0.702062653959109	NA	RP11-356K23.1	lncRNA
ENSG00000258753.1	0.200907388618508	-0.428596252302875	1.07930331670609	-0.397104544819616	0.691290368625627	NA	RP11-794A8.1	lncRNA
ENSG00000258754.8	1.17254170245333	0.402526867714468	0.469885145302045	0.856649484962375	0.391638628667787	NA	LINC01579	lncRNA
ENSG00000258757.1	0.185651029028532	-0.386001707898859	0.822429914803168	-0.46934298102622	0.638824497648254	NA	RP11-841O20.2	lncRNA
ENSG00000258758.1	0.346898120847713	-0.0325016543775704	0.648316706130803	-0.0501323721419156	0.960016902923963	NA	RP11-613G13.1	processed_pseudogene
ENSG00000258759.1	0.255576669280043	-0.530518866655717	0.637553423892143	-0.832116724300529	0.405343062667264	NA	RP11-1012A1.7	processed_pseudogene
ENSG00000258760.1	0.270792455877975	-1.04500565621985	0.538817905358568	-1.93944122091568	0.0524476353091405	NA	CTD-2509G16.5	lncRNA
ENSG00000258761.1	0.151601958951312	-0.519055752471802	0.920675420739322	-0.563777136631919	0.572905813557992	NA	RP11-24J19.1	lncRNA
ENSG00000258762.1	0.0230916887763366	-0.674700605346904	2.98613173665451	-0.225944688596626	0.821244439935185	NA	MTND4P33	processed_pseudogene
ENSG00000258763.5	0.424495002855333	0.309906243551833	0.661601886994092	0.468418016399341	0.639485686598458	NA	RP11-110A12.2	lncRNA
ENSG00000258764.1	0.0171879256764616	-0.594592390272139	2.98613686243585	-0.199117594960842	0.842170758019378	NA	RP11-1042B17.4	transcribed_processed_pseudogene
ENSG00000258765.1	0.0931866162468229	-0.690459332618482	1.61116293961229	-0.428547178961696	0.668252792533905	NA	RP11-692C24.2	lncRNA
ENSG00000258766.1	0.392614677196788	0.133560012495937	0.611571292714314	0.218388295995979	0.827126583913368	NA	DIO2-AS1	lncRNA
ENSG00000258767.1	0	NA	NA	NA	NA	NA	RP11-32B5.5	processed_pseudogene
ENSG00000258768.2	0.594045486130392	-0.237825114858178	0.371226576327583	-0.640646790999987	0.521752191740434	NA	CTD-2292M16.8	lncRNA
ENSG00000258769.1	0.263007727436173	-0.504785146540728	0.544251763062446	-0.927484632664039	0.353674966944736	NA	RAP1AP	processed_pseudogene
ENSG00000258770.1	0.00931290233057524	-0.587383763627543	2.98613783638638	-0.196703499908884	0.844059571074903	NA	LINC02330	lncRNA
ENSG00000258771.1	0	NA	NA	NA	NA	NA	BCAR1P2	processed_pseudogene
ENSG00000258772.1	0.0809891969346465	-0.328030776549396	1.53653901817372	-0.213486785997327	0.830947294805908	NA	RP11-84C10.3	lncRNA
ENSG00000258773.2	0.528816556675958	-0.32410169016336	0.494090057688583	-0.655956712991857	0.511851976292495	NA	RP11-255M2.2	lncRNA
ENSG00000258774.1	0.0809738142696427	-0.391502225866723	1.442121156783	-0.271476653695356	0.786024453371021	NA	NANOGP7	transcribed_processed_pseudogene
ENSG00000258776.1	0.441988610808444	-0.494945436831633	0.604838658363907	-0.818309858319018	0.41318027834879	NA	RP11-1085N6.5	lncRNA
ENSG00000258777.1	0.53396740596797	-0.399598576258214	0.368233365049949	-1.08517753735871	0.277843030961844	NA	HIF1A-AS1	lncRNA
ENSG00000258778.2	0.108523537389219	-0.657014869440597	1.12788175720136	-0.582521053510843	0.560215764578688	NA	EIF2S2P1	processed_pseudogene
ENSG00000258779.8	1.56627084684127	0.0813380084448979	0.41862572383702	0.19429768361909	0.845942799279424	NA	LINC01568	lncRNA
ENSG00000258780.1	0.0845753615327168	-0.704364263538971	1.27564140610972	-0.552164785625018	0.580835458454765	NA	BMS1P15	unprocessed_pseudogene
ENSG00000258781.3	0.0336209030760844	-0.611923949154176	2.86261092789433	-0.213764274841322	0.830730885523392	NA	CDRT15P13	unprocessed_pseudogene
ENSG00000258782.3	0.0199943088490504	-0.831171906371418	2.78772097576728	-0.29815462651984	0.765585150449174	NA	RP11-701B16.2	lncRNA
ENSG00000258783.1	0.244809090461285	-0.304959726771854	0.815367099208597	-0.374015246712617	0.708392972830936	NA	KRT18P6	processed_pseudogene
ENSG00000258784.1	0.0460685349984386	-0.58123431388387	2.22232847505156	-0.261542935893123	0.793673843335401	NA	RP11-813I20.2	lncRNA
ENSG00000258785.6	0.526659774892885	0.0440730438797302	0.506084024787721	0.0870864159330396	0.930602822875986	NA	LINC01580	lncRNA
ENSG00000258787.1	0.0741959586419298	-0.216760884340379	1.93266484526097	-0.112156479108052	0.910699336017595	NA	SEPHS1P2	processed_pseudogene
ENSG00000258788.3	0.0362749771289259	-0.728578296994452	2.29221532730072	-0.317848977064653	0.750599497329545	NA	CKS1BP1	processed_pseudogene
ENSG00000258789.1	0.0593941720249786	-0.802106352612851	1.81770271933445	-0.441274771766058	0.65901408780883	NA	RP11-507K2.3	lncRNA
ENSG00000258790.1	0.0664006201734698	-0.597978053727376	1.94631152953046	-0.307236557280034	0.758663321569795	NA	RP11-561B11.2	protein_coding
ENSG00000258791.9	1.61146591458663	0.144845392735166	0.327034184957153	0.442905969460481	0.657833749455937	NA	LINC00520	lncRNA
ENSG00000258792.4	0.286534456174971	-0.389256150898857	0.826412915338129	-0.471018958772676	0.637627196227748	NA	RP11-944C7.1	lncRNA
ENSG00000258793.1	0.0358724177749602	-0.54603680709694	2.82419678807868	-0.193342336979432	0.846690871676364	NA	RP11-404P21.3	lncRNA
ENSG00000258794.3	0.393493742213119	-0.597448354121347	0.426852215178761	-1.39966089638575	0.161614888823199	NA	DUX4L27	processed_pseudogene
ENSG00000258795.1	0.104501230086736	-0.597584483661526	1.71201689871711	-0.349052911866304	0.72704958671874	NA	RP11-1082A3.1	lncRNA
ENSG00000258796.1	0.143521675877748	-0.59696935186444	1.06170795453458	-0.562272656350336	0.573930265292802	NA	CTD-2560C21.1	processed_pseudogene
ENSG00000258797.2	0.0397344585259069	-0.542325697244496	2.77634368487217	-0.195338098881467	0.845128272910591	NA	RP11-467L19.6	unprocessed_pseudogene
ENSG00000258798.1	0.0694867729512155	-0.518904231888309	1.46877241817404	-0.353291105870169	0.72387021267019	NA	RP11-895M11.3	lncRNA
ENSG00000258799.1	0	NA	NA	NA	NA	NA	ZNF519P2	processed_pseudogene
ENSG00000258800.1	0.0642625160467021	-0.467221875342062	1.95080233520879	-0.239502417497392	0.810716022112865	NA	CTD-2302E22.2	lncRNA
ENSG00000258802.1	0.0295876959098367	-0.563272589067806	2.98613734971555	-0.188629163062932	0.850383474294056	NA	RP11-589M4.2	processed_pseudogene
ENSG00000258803.1	0.432302184683561	-0.470744172568636	0.4514145927501	-1.0428200154115	0.297031659483427	NA	RP11-624J12.1	lncRNA
ENSG00000258804.1	0.0375005471341802	-0.570725778617196	2.2784556043819	-0.250487996131933	0.802209986577818	NA	LINC01148	lncRNA
ENSG00000258805.2	0.295290354905525	-0.425992039029035	0.563319732947566	-0.756217142971426	0.449519016167904	NA	ADIPOR1P2	processed_pseudogene
ENSG00000258806.2	0.066362681208943	-0.775698208957801	2.56049673454604	-0.302948329709676	0.761929239111486	NA	OR11H7	polymorphic_pseudogene
ENSG00000258807.5	0.262771254829214	-0.0793133581186703	0.633154265230919	-0.125267035972258	0.900312148067378	NA	RP11-1152H15.1	lncRNA
ENSG00000258808.1	0.0693218434524908	-0.590393095087105	1.66459100587333	-0.354677571249613	0.722831155497413	NA	LINC02310	lncRNA
ENSG00000258810.1	0.256716462152626	-0.680164973435386	0.579259943878193	-1.17419645639853	0.240316345087328	NA	RP11-219E7.1	lncRNA
ENSG00000258811.1	0.628712807780216	-0.375788428244355	0.533266284674432	-0.704691894170247	0.481001996830019	NA	CTD-3051D23.1	lncRNA
ENSG00000258812.1	0.0491476423936948	-0.430688164479441	1.86165288156012	-0.231347190846079	0.81704508789306	NA	TRAV33	TR_V_pseudogene
ENSG00000258813.2	0.230591597368424	-0.544332291394689	0.736073350687742	-0.739508217334724	0.45959845180262	NA	RP11-109N23.4	lncRNA
ENSG00000258814.2	0.0536228046202304	-0.429856244014504	1.59472068572498	-0.269549550502686	0.787506816871358	NA	LINC02329	lncRNA
ENSG00000258815.1	0.0352595838719775	-0.695997501989008	2.53874443230589	-0.274150281978894	0.783969134025436	NA	LINC02820	lncRNA
ENSG00000258816.1	0.101453506736677	-0.531303956331797	1.49519969719233	-0.355339796636846	0.722335044835449	NA	RP11-74M13.3	unprocessed_pseudogene
ENSG00000258817.1	0.0553691654429659	-0.731898475754278	1.58574464986296	-0.461548759327379	0.644404947472277	NA	OR4C13	protein_coding
ENSG00000258818.4	0.0788821681664161	-0.678864104017665	1.43940680685121	-0.471627687729728	0.637192560225587	NA	RNASE4	protein_coding
ENSG00000258819.2	1.8384485799334	-0.754781185499545	0.276843611743318	-2.72638108116924	0.00640330217549653	0.037989679953738	LINC02289	lncRNA
ENSG00000258820.5	0.215578914031115	-0.558283796006541	0.698630402834258	-0.799111796082237	0.424225590318187	NA	RP11-293M10.2	lncRNA
ENSG00000258822.2	0.0567220141778837	-0.400955494916018	2.15900751692033	-0.185712875834704	0.852669930521921	NA	OR4K16P	transcribed_unprocessed_pseudogene
ENSG00000258823.1	0.0497554326937934	-0.427563669375596	1.85755115637773	-0.230175986221211	0.817955021129163	NA	CTD-2555K7.3	transcribed_unprocessed_pseudogene
ENSG00000258824.2	0.31261009203779	-0.449342067005711	0.527514431536778	-0.851809998252879	0.394319556179779	NA	CTD-2555O16.2	lncRNA
ENSG00000258826.6	0.19652270499213	-0.701746418569167	0.958281272278115	-0.732296914141826	0.463987362413203	NA	LINC01147	lncRNA
ENSG00000258827.2	0.119425757188812	-0.278238604064513	1.14209223012376	-0.243621834319249	0.807523716378444	NA	RP11-537P22.2	lncRNA
ENSG00000258828.2	0.0740394781272992	-0.510591502847169	1.77703134461168	-0.287328360524077	0.77386090920295	NA	KRT8P2	processed_pseudogene
ENSG00000258829.1	0.244112514021111	-0.215936312007934	0.99603318027566	-0.216796303862259	0.828367092552723	NA	CTD-2243E23.1	lncRNA
ENSG00000258830.1	0.00576862059986851	-0.642655372871151	2.98613876932901	-0.215212829179924	0.829601389037511	NA	RP11-123K3.4	protein_coding
ENSG00000258831.1	0.357299198385725	-0.523334091854455	0.651641200574969	-0.803101601606369	0.421916012079565	NA	RP11-76E17.4	lncRNA
ENSG00000258834.4	0	NA	NA	NA	NA	NA	DUX4L4	unprocessed_pseudogene
ENSG00000258835.1	0.0754434137157148	-0.603712956936491	1.77064012172804	-0.340957459129133	0.733135607501171	NA	TRAV28	TR_V_pseudogene
ENSG00000258836.2	0.0435254888637587	-0.793302001520064	2.98611018218181	-0.265664008734077	0.79049798441669	NA	RP11-349A22.2	processed_pseudogene
ENSG00000258837.1	0.048859951696176	-0.593642519081432	1.72076715325154	-0.344987128537229	0.730104047335864	NA	CTD-2566J3.1	lncRNA
ENSG00000258839.4	0.37793438958598	-0.287472365892363	0.519550081128155	-0.553310212690456	0.580051009057233	NA	MC1R	protein_coding
ENSG00000258841.1	0.211183924331975	-0.279968178365273	0.730145642519072	-0.383441552016055	0.701392399197484	NA	EEF1A1P2	processed_pseudogene
ENSG00000258842.1	0.103220622604132	-0.4899681921553	1.49877113233158	-0.326913283546552	0.743733473817744	NA	RP11-355I22.5	lncRNA
ENSG00000258843.1	1.03012137535322	-0.438742338567322	0.262669955880012	-1.67031793604801	0.0948564763570985	NA	RP11-286O18.1	lncRNA
ENSG00000258844.2	0.220431748900915	0.0552210588896124	0.594590222792677	0.092872463711646	0.926004881951975	NA	RP11-259K15.2	lncRNA
ENSG00000258845.1	0.122423098972795	-0.929643599322887	1.30436840806751	-0.712715513173306	0.476021814963436	NA	RP11-945F5.1	lncRNA
ENSG00000258846.1	0.379392290072639	-0.162397134126913	0.581241156654124	-0.279397169776727	0.779940042829249	NA	EEF1A1P33	processed_pseudogene
ENSG00000258847.1	0.741556056654184	0.335219339533343	0.542488880051467	0.617928499292999	0.536622471742745	NA	CTD-2014B16.3	lncRNA
ENSG00000258848.1	0	NA	NA	NA	NA	NA	GRAMD4P6	processed_pseudogene
ENSG00000258849.1	0.0326155018228668	-0.753043259084424	2.32571056229758	-0.323790617496482	0.746096560021981	NA	OR7E159P	unprocessed_pseudogene
ENSG00000258850.1	0.00719937627979416	-0.681072283867346	2.98612418699835	-0.228079021908315	0.819584808405195	NA	RP11-214N1.1	lncRNA
ENSG00000258851.1	0.162591941926465	-0.779176103626434	1.08926059132961	-0.715325707942239	0.474407806788717	NA	RP11-894P9.2	lncRNA
ENSG00000258853.1	0.0356182666345325	-0.587419114277889	2.29630838675845	-0.255810202873975	0.798097395230579	NA	RP11-30G8.1	lncRNA
ENSG00000258854.1	0.0280696921358933	-0.64402653250877	2.63295836061351	-0.244601867672037	0.806764717790965	NA	RP11-463J10.4	lncRNA
ENSG00000258855.1	0.0242819878475934	-0.639015157296635	2.9861285842658	-0.21399452142271	0.830551329498718	NA	OR11J2P	unprocessed_pseudogene
ENSG00000258856.2	0.18046570372429	-0.302497294311245	0.827400633574875	-0.365599543964902	0.714663915445362	NA	CTD-2325K12.1	transcribed_processed_pseudogene
ENSG00000258857.1	0.391937461710647	-0.038466078671281	0.488094804143677	-0.0788086214905864	0.937184846421172	NA	RP11-247L20.3	lncRNA
ENSG00000258858.1	0.0901701815234054	-0.69220563647142	1.26206826704838	-0.548469250471126	0.583369737550681	NA	RP11-982M15.5	lncRNA
ENSG00000258859.1	0.0813689169895617	-0.7612479743914	1.34577786100454	-0.565656484958946	0.571627321771861	NA	LINC02296	lncRNA
ENSG00000258860.1	0.409294007484261	-0.269520608042604	0.48596182979006	-0.55461271137085	0.579159592612861	NA	RP11-561B11.3	lncRNA
ENSG00000258861.1	0.0760802225936075	-0.797661457240298	1.91377630489497	-0.416799735266905	0.676824896086684	NA	MIR381HG	lncRNA
ENSG00000258863.1	0.441266898671247	0.141684389988156	0.617627770249255	0.229400938256026	0.818557306983054	NA	SETP1	processed_pseudogene
ENSG00000258864.1	0	NA	NA	NA	NA	NA	CTC-554D6.1	protein_coding
ENSG00000258866.2	0.115543090460761	-0.618154629052238	1.12458193203395	-0.549675049406338	0.582542273109356	NA	RP11-991C1.2	lncRNA
ENSG00000258867.6	2.07872807508594	0.115448775117029	0.263122503063059	0.438764354143288	0.660832291354116	0.81269296448112	LINC01146	lncRNA
ENSG00000258868.1	0.0916326811977237	-1.02564826624116	1.20294450073572	-0.852614784484134	0.393872961087225	NA	RP11-816J8.1	lncRNA
ENSG00000258869.1	0.446033673776672	-0.513846152632622	0.630101099618144	-0.815497946193118	0.414787339708469	NA	LINC02312	lncRNA
ENSG00000258870.1	0.146157775028932	-0.546387469405478	1.23368384353874	-0.442890998586966	0.657844578541929	NA	EIF4EBP1P1	processed_pseudogene
ENSG00000258871.1	0.389730276879936	-0.629499577607552	0.821989232301275	-0.765824603134008	0.443780672889969	NA	RP3-514A23.2	lncRNA
ENSG00000258872.2	0.207312598981952	0.0343539711495474	0.70062138672894	0.049033574767021	0.960892539315573	NA	FDPSP3	transcribed_processed_pseudogene
ENSG00000258873.3	0.19812313539292	-0.754246772755983	0.869318461216875	-0.86762999568672	0.385596920139968	NA	DUXA	protein_coding
ENSG00000258874.1	0.0675821046538573	-0.550871560604311	2.10284870346557	-0.261964429345989	0.793348866017227	NA	RP11-232C2.2	lncRNA
ENSG00000258875.6	1.34054985098165	-0.313682183425367	0.27662192082719	-1.13397442432384	0.256805276326811	NA	CTD-2547L24.3	lncRNA
ENSG00000258876.1	0.121542309910036	-0.44505896559402	1.19009445688876	-0.373969446725707	0.708427047603905	NA	TGFB3-AS1	lncRNA
ENSG00000258877.2	0.0817034649251363	-0.190525613167463	1.28158171068203	-0.148664428947	0.88181843085187	NA	ATP5F1AP4	processed_pseudogene
ENSG00000258878.1	0.0122694235289418	-0.711406273588588	2.98611577930457	-0.238238007554505	0.81169649984961	NA	CTD-2509G16.3	processed_pseudogene
ENSG00000258881.6	0.372072922421725	-0.391836197617233	0.525209803862917	-0.746056518243336	0.45563327424147	NA	AC007040.11	protein_coding
ENSG00000258883.1	0.0495619967367465	-0.628883267868893	2.41546101903537	-0.260357448500677	0.794588062530268	NA	NBEAP4	unprocessed_pseudogene
ENSG00000258884.2	0.341519464295101	-0.453910898064188	0.675538536993358	-0.671924506460319	0.501631758187947	NA	LINC02321	lncRNA
ENSG00000258885.1	0.0927739627740021	-0.723560091855892	1.72428543512015	-0.419628953025096	0.674756534031717	NA	RP11-344B23.2	lncRNA
ENSG00000258886.2	0.0141087819557216	-0.711972621489915	2.98612611409279	-0.238426842767898	0.811550050120809	NA	HIGD1AP17	processed_pseudogene
ENSG00000258887.3	0.104353243568706	-0.260958886347173	1.19890579708277	-0.217664212636347	0.827690749288104	NA	RP11-388E23.3	unprocessed_pseudogene
ENSG00000258888.1	0.154033984032278	-0.363657826735298	1.00868952107553	-0.360525036829512	0.71845453700867	NA	RP11-326A13.1	lncRNA
ENSG00000258890.7	14.0687151177773	-0.104427466120345	0.0886569713210903	-1.17788217400455	0.238843582611551	0.452825763549888	CEP95	protein_coding
ENSG00000258891.1	0.943799528887889	0.291535777143054	0.362755565942385	0.803670031597413	0.421587566087652	NA	RP5-1021I20.5	lncRNA
ENSG00000258892.1	0	NA	NA	NA	NA	NA	RP11-193F5.1	lncRNA
ENSG00000258893.1	0.241783722467961	-0.0845464200678559	0.593191254695779	-0.142528095953161	0.88666288854253	NA	SETP2	processed_pseudogene
ENSG00000258894.1	0.127593819837151	-0.422362120486282	1.30688266138377	-0.323182893894292	0.746556735076302	NA	ARHGAP16P	processed_pseudogene
ENSG00000258895.1	0.0841223780662011	-0.70896331006325	1.34557098043531	-0.526886593402819	0.598272344407195	NA	CTD-2643K12.1	processed_pseudogene
ENSG00000258896.1	0.0602484112071674	-0.819250988147131	1.57037113485564	-0.521692592256187	0.601884383208021	NA	SCOCP1	processed_pseudogene
ENSG00000258897.1	0.0713871029597431	-0.537138705473124	1.55158826554381	-0.346186367479947	0.729202659230382	NA	EGLN3-AS1	lncRNA
ENSG00000258899.1	0.0374028764065233	-0.619187167210509	2.98613190652077	-0.207354258483492	0.835733202656517	NA	OR4U1P	unprocessed_pseudogene
ENSG00000258900.1	0	NA	NA	NA	NA	NA	HNRNPCP1	processed_pseudogene
ENSG00000258901.2	0.024504536383808	-0.793302001520064	2.98611018218181	-0.265664008734076	0.79049798441669	NA	CTD-2298J14.1	processed_pseudogene
ENSG00000258902.1	0.125443335620002	-0.615694231078908	1.3899413070919	-0.44296419419831	0.657791633645419	NA	CTD-2128A3.2	lncRNA
ENSG00000258903.2	0.277397113735695	-0.395688323598236	0.714951700141203	-0.553447629427397	0.579956932140025	NA	RP11-355I22.2	lncRNA
ENSG00000258904.1	0.129425009014623	-0.585784908299005	1.09606203419106	-0.534445031417714	0.593033670515987	NA	RP11-638I2.2	lncRNA
ENSG00000258905.1	0.0145293096469306	-0.632433641058306	2.98612567295015	-0.211790698156884	0.832270325710498	NA	TRAV32	TR_V_pseudogene
ENSG00000258906.2	0.0749320365216024	-0.565474267808266	1.91208664758264	-0.295736737936624	0.767431138622116	NA	CTD-2552B11.3	processed_pseudogene
ENSG00000258907.2	0.11153435675659	-0.661113347404862	1.31667163691862	-0.502109507691721	0.615590492597169	NA	PSMB3P1	processed_pseudogene
ENSG00000258908.1	0.399100260532338	0.142038278342807	0.361265691415064	0.393168467745854	0.694195057353424	NA	RP11-203M5.8	lncRNA
ENSG00000258909.1	0.332037079030815	0.227204180108521	0.736238805230915	0.308601201803347	0.757624906550059	NA	RP11-164C12.2	lncRNA
ENSG00000258910.3	0.131460388722228	-0.496289325874977	1.17434961395718	-0.422607816255536	0.672581422901269	NA	LINC01956	lncRNA
ENSG00000258912.2	0.362780286491365	0.350760447236324	0.628358662667929	0.558216935765699	0.5766962575553	NA	LINC02316	lncRNA
ENSG00000258913.2	0.371010003733042	-0.473725020052283	0.608142776351791	-0.778970068335151	0.435997346773738	NA	LINC02691	lncRNA
ENSG00000258915.1	0.315091356111215	0.195087605741645	0.718821585431562	0.271399203495704	0.786084014580663	NA	BHLHB9P1	processed_pseudogene
ENSG00000258916.2	0.010784353552733	-0.711972621402166	2.98612611409282	-0.23842684273851	0.811550050143601	NA	SPATA31E2P	unprocessed_pseudogene
ENSG00000258917.1	0.0635980221213191	-0.514586603202273	1.57150702899858	-0.327447853370524	0.743329177758031	NA	ZMYND19P1	processed_pseudogene
ENSG00000258918.1	0.244071206900944	-0.0764248829135332	0.751565297773856	-0.101687615354121	0.919004632701409	NA	RP11-219E7.4	lncRNA
ENSG00000258919.1	0.0866229035646675	-0.530464121763903	1.63574489531908	-0.324295141181184	0.745714597868282	NA	RP11-1029J19.4	lncRNA
ENSG00000258920.1	0.997316677624802	-0.386424957905534	0.291056077605646	-1.32766496781113	0.184288811550082	NA	FOXN3-AS1	lncRNA
ENSG00000258921.1	0.0740117678940538	-0.387852330348291	1.65810595437915	-0.233912874701374	0.815052617892907	NA	RP11-644F5.16	lncRNA
ENSG00000258922.1	0.121444332314027	-1.0165163466971	1.31795042202309	-0.771285724949133	0.440537591747177	NA	CTD-2313J17.1	lncRNA
ENSG00000258923.2	0.043262500164274	-0.327787855169704	1.62740832496797	-0.201417093756206	0.840372450212575	NA	MTND5P35	processed_pseudogene
ENSG00000258924.4	0.00169277233165846	-0.673975104204896	2.98613824464275	-0.225701239858548	0.821433793700296	NA	CTB-96E2.3	lncRNA
ENSG00000258925.2	0.524628553533458	-0.421046588029474	0.31986022020771	-1.31634558294262	0.188058077959005	NA	NPM1P5	processed_pseudogene
ENSG00000258926.2	0.2997610306433	0.00241647695224589	0.637681040663406	0.00378947592629056	0.996976442901325	NA	RP11-47I22.1	lncRNA
ENSG00000258927.2	0.427713758561058	-0.653083862730212	0.517682926709945	-1.26155186704879	0.207110085307633	NA	RP11-1070N10.5	lncRNA
ENSG00000258928.1	0.0195245715341515	-0.594592390159199	2.98613686243587	-0.199117594923019	0.842170758048963	NA	RP11-463J10.2	lncRNA
ENSG00000258930.1	0.10152363790971	-0.515574837800982	1.26100070921965	-0.408861655692516	0.682641189896809	NA	RP5-1163L11.2	transcribed_processed_pseudogene
ENSG00000258931.1	0.417515536381253	-0.924465805508214	0.595436362024802	-1.55258540537319	0.120522214580614	NA	RP11-1084I9.2	lncRNA
ENSG00000258932.5	0.314009281584386	0.0675943083002053	0.833307369067152	0.0811156972917135	0.935349942191564	NA	CTD-3006G17.2	transcribed_processed_pseudogene
ENSG00000258933.1	0.215729770722138	-0.154781275619089	0.790950232159187	-0.195690284073319	0.844852589569181	NA	LINC02279	lncRNA
ENSG00000258934.1	0.124378914256209	-0.316864979534282	1.68718262061477	-0.187807161870138	0.851027821311538	NA	YWHAQP1	processed_pseudogene
ENSG00000258935.1	0.196295433116998	-0.678316777495197	0.99675649542295	-0.680524060399897	0.496172692428886	NA	RP11-1078H9.2	lncRNA
ENSG00000258938.1	0.311372748790745	-0.460110568094172	0.57533875040368	-0.799721151706435	0.423872375176626	NA	RP11-317N8.5	lncRNA
ENSG00000258940.2	0.276375641932325	-0.519492282885346	0.462696724350398	-1.12274899636406	0.261544112467205	NA	RP11-407N17.5	lncRNA
ENSG00000258942.1	0.098648140106884	-0.482130800012123	1.2582941292302	-0.383162242286772	0.701599471864339	NA	RP11-255G12.2	lncRNA
ENSG00000258943.1	0.027543487700782	-0.733366651502844	2.98609387311555	-0.245593970807651	0.805996556916606	NA	RP11-696D21.2	lncRNA
ENSG00000258944.1	0.595918430033577	-0.590321861046432	0.53800997734021	-1.09723218138972	0.27253990865269	NA	RP4-647C14.3	lncRNA
ENSG00000258945.1	0.0934230007371902	-0.644769611151775	1.60571717418122	-0.401546188531335	0.688018039194795	NA	RP11-497E19.2	lncRNA
ENSG00000258947.8	0.543477371075756	0.0262160935517014	0.42046524245658	0.0623502037850575	0.950283949376776	NA	TUBB3	protein_coding
ENSG00000258948.2	0.176593515103772	-0.0809311487125676	1.12182755703807	-0.072142236304346	0.94248871406189	NA	KRT8P1	processed_pseudogene
ENSG00000258949.1	0.0834032549474657	-0.710520261400094	2.04731234137536	-0.34705025073154	0.728553567447901	NA	RP11-857B24.5	lncRNA
ENSG00000258951.1	0.202415788443129	-0.497972766108304	0.871547291212978	-0.571366317271492	0.56775135633299	NA	KRT18P7	processed_pseudogene
ENSG00000258952.2	0.215316346625321	-0.501446765664704	0.815589943977413	-0.614827057846352	0.538668938150003	NA	SALRNA1	lncRNA
ENSG00000258954.1	0.0303455111712503	-0.568037245225099	2.60506674997337	-0.218050936787284	0.827389424313983	NA	RP11-692C24.1	lncRNA
ENSG00000258955.2	0.734050881408905	-0.437187233621641	0.60770095297597	-0.719411795358709	0.471887231317425	NA	LINC00519	lncRNA
ENSG00000258956.2	0.0898759584106548	-0.572421205953065	1.42409227929704	-0.401955136106507	0.687717044146448	NA	COX4I1P1	processed_pseudogene
ENSG00000258957.2	0.3906655302186	0.658814819642942	0.641159055524273	1.02753726078817	0.304167549491786	NA	RP11-363J20.1	lncRNA
ENSG00000258958.1	0.125822792276243	-0.628607295542161	1.30960815518236	-0.479996473032523	0.631229900937898	NA	RP11-594C13.2	lncRNA
ENSG00000258959.2	0.59953665478562	-0.0598035507091559	0.397018450853477	-0.150631666061351	0.880266280491137	NA	RP11-1017G21.4	transcribed_unitary_pseudogene
ENSG00000258960.1	0.168371003749183	-0.115601586896481	0.672728836663981	-0.171839797249873	0.86356347718708	NA	FTH1P13	processed_pseudogene
ENSG00000258962.2	0.0460246153583291	-0.564667762302427	1.8683384109281	-0.302229916700116	0.762476799724891	NA	RP11-747H7.1	processed_pseudogene
ENSG00000258963.1	0.0249786168329066	-0.739285375382585	2.98611804641788	-0.247574062341382	0.804463981302301	NA	EDDM3DP	unprocessed_pseudogene
ENSG00000258964.1	0	NA	NA	NA	NA	NA	RP11-618G20.1	lncRNA
ENSG00000258965.2	0.080909022578523	-0.683519610402123	1.76733460181911	-0.386751670961785	0.69894005916888	NA	RP11-446P9.1	processed_pseudogene
ENSG00000258966.1	0.0878508312687637	-0.472800389215552	1.61933674883948	-0.291971629467676	0.770308315715928	NA	GTF3AP2	transcribed_processed_pseudogene
ENSG00000258967.1	0	NA	NA	NA	NA	NA	HMGN1P3	processed_pseudogene
ENSG00000258968.2	0.0155627462627833	-0.650249256824055	2.98612185467759	-0.217757107200926	0.827618366045482	NA	RP11-829H16.5	processed_pseudogene
ENSG00000258969.2	0.178332181525754	-0.479972671134896	1.00820056085419	-0.47606864127138	0.63402547688148	NA	LINC02307	lncRNA
ENSG00000258970.1	0.0567695481574945	-0.585523680141562	2.62561649324911	-0.223004266482572	0.823532185943434	NA	RP11-100M12.1	lncRNA
ENSG00000258971.1	0.119424981667954	-0.329163470716018	1.83105411197006	-0.17976719997743	0.857335334702105	NA	RP11-326A13.3	processed_pseudogene
ENSG00000258972.1	0.02127022104648	-0.706218019340661	2.98613055665983	-0.236499378021371	0.813045189859898	NA	NDUFB8P1	processed_pseudogene
ENSG00000258973.1	0	NA	NA	NA	NA	NA	RP11-934B9.3	lncRNA
ENSG00000258975.1	0.379669047562161	-0.581000690700476	0.903564681296998	-0.643009518551006	0.520217923556714	NA	RP11-753D20.1	lncRNA
ENSG00000258976.1	0.0778937969912309	-0.582677914110548	1.53710181107701	-0.379075679900657	0.704631665548048	NA	CTD-2207P18.2	lncRNA
ENSG00000258977.2	0.191659109807134	-0.0676883079079844	0.892253384634211	-0.0758622035776686	0.939528727346158	NA	LINC01467	lncRNA
ENSG00000258978.1	0.0573253888035532	-0.658494664462422	1.69074114272471	-0.389471012340321	0.696927750026691	NA	HIF1AP1	processed_pseudogene
ENSG00000258979.3	0.300211734998171	-0.253174577017636	0.750095167164746	-0.337523274512753	0.735722469924068	NA	LINC02299	lncRNA
ENSG00000258980.1	0.0998107798904701	-0.351518963425952	1.86465139357049	-0.188517255631816	0.850471189979856	NA	EIF1AXP2	processed_pseudogene
ENSG00000258981.1	0.0508122025354444	-0.755609605281142	2.00193106562423	-0.377440371577197	0.705846369454214	NA	COX5AP2	processed_pseudogene
ENSG00000258982.1	0.248781399184673	-0.177941276401635	0.566851069335751	-0.313911865086803	0.753587978533218	NA	RP11-638I2.4	lncRNA
ENSG00000258983.2	0.105871641187002	-0.586926964599031	1.3222403904859	-0.44388824363726	0.657123384692226	NA	RP11-507K2.2	lncRNA
ENSG00000258984.5	0.106515504866292	-0.502890148160205	1.02360863850104	-0.491291426473923	0.623220342843763	NA	UBE2F-SCLY	protein_coding
ENSG00000258985.1	0.0180421126785869	-0.601880951814936	2.98613555426256	-0.201558482820976	0.840261904911969	NA	RP11-368P15.3	lncRNA
ENSG00000258986.7	0.705985695689309	-0.06445025267878	0.529945760618621	-0.121616696402185	0.903202589830366	NA	TMEM179	protein_coding
ENSG00000258987.2	0.141302893561934	-0.591126540302067	1.31728285160737	-0.448746857655335	0.653614278364887	NA	RP11-131H24.4	lncRNA
ENSG00000258988.1	0.0855928241021194	-0.717774198675461	1.2649198709384	-0.567446377566168	0.570410948240622	NA	SF3B4P1	processed_pseudogene
ENSG00000258989.1	0.00140981685029538	-0.673975104204896	2.98613824464275	-0.225701239858548	0.821433793700296	NA	RP11-47I22.4	protein_coding
ENSG00000258990.2	0.11514688297755	-0.382008044020475	1.07405968817496	-0.355667425401268	0.722089642662654	NA	MPPE1P1	processed_pseudogene
ENSG00000258991.1	0.942863277509615	-0.114960640171718	0.411922358456306	-0.279083273368645	0.780180919271389	NA	DUX4L19	unprocessed_pseudogene
ENSG00000258992.7	0.0292276083753469	-0.580939262548624	2.92804143052946	-0.198405410692422	0.842727884473573	NA	TSPY1	protein_coding
ENSG00000258993.1	0.0573762052783176	-0.679612853936106	1.97514739524575	-0.344082095124627	0.730784547750175	NA	RP11-368P15.2	processed_pseudogene
ENSG00000258994.1	0.0685032861533452	-0.511404888305235	1.93721680351297	-0.263989496362952	0.791788012432036	NA	LINC02309	lncRNA
ENSG00000258995.1	0.0180383864345672	-0.520976892213126	2.98611930408139	-0.174466201501414	0.8614990906745	NA	PARP1P2	processed_pseudogene
ENSG00000258996.2	0.0216423209295787	-0.625912254112948	2.9861364102698	-0.209606048792793	0.833975158263618	NA	PPIAP5	processed_pseudogene
ENSG00000258997.2	0.13618082100324	-0.332287522856061	1.31500182139591	-0.252689781450895	0.800507944906558	NA	NF1P2	unprocessed_pseudogene
ENSG00000258998.2	0.1469360069036	-0.539852579461554	1.23987728474703	-0.435408073123702	0.663266251474794	NA	LINC02302	lncRNA
ENSG00000259000.1	0.662337426224271	0.161445926093194	0.426651005069241	0.378402779262158	0.705131403871462	NA	DOCK11P1	processed_pseudogene
ENSG00000259001.3	0.0711326950432735	-0.653578084267737	1.54533355142428	-0.422936578103385	0.672341534432893	NA	RPPH1	lncRNA
ENSG00000259002.2	0	NA	NA	NA	NA	NA	RP11-671J11.7	lncRNA
ENSG00000259003.1	0.256494840642774	-0.739686266683711	0.730274930839448	-1.01288738726584	0.311113953533045	NA	AE000662.92	lncRNA
ENSG00000259004.2	0.599704284409802	0.354341019786887	0.404583269495373	0.87581728287689	0.381129372937664	NA	LINC02285	lncRNA
ENSG00000259005.1	0.148983936358319	-0.927579257850945	1.35902692784536	-0.682531919600414	0.494902666347316	NA	RP3-449M8.6	lncRNA
ENSG00000259006.1	0.287863913110466	-0.580034629287181	0.539053895927503	-1.07602344342427	0.281916771899942	NA	RP11-566K11.4	lncRNA
ENSG00000259007.1	2.31278109562729	-0.0338418759022114	0.17969752268131	-0.188326891752589	0.850620405932222	0.922823031347658	RP11-463J10.3	lncRNA
ENSG00000259008.1	0.47509629828037	0.154221385560835	0.568520079518386	0.271268141824439	0.78618480725232	NA	RP11-932A10.1	lncRNA
ENSG00000259009.4	0.138908233774362	-0.486433192314514	1.46488520906983	-0.33206232768463	0.739842195777359	NA	TPRX2P	unprocessed_pseudogene
ENSG00000259010.1	0.435852165792858	-0.012913954344583	0.39378866219663	-0.0327941243217783	0.973838763806221	NA	NUP50P1	processed_pseudogene
ENSG00000259011.1	0.118169365605246	-0.603445318414208	1.11539869242004	-0.541013112634134	0.588498544685477	NA	RP11-2C7.1	lncRNA
ENSG00000259012.2	0.0274831165707318	-0.496038444790944	2.98611151229256	-0.166115177798606	0.868066309947628	NA	MTCYBP27	processed_pseudogene
ENSG00000259013.2	0.00273876174014143	-0.742873072267325	2.98612810288743	-0.248774683024819	0.803535075562403	NA	RP11-1017G21.3	processed_pseudogene
ENSG00000259015.1	0.0643095957677517	-0.323838598818421	1.47039411721744	-0.220239318850955	0.825684776291575	NA	RP11-109N23.6	processed_pseudogene
ENSG00000259016.1	0.0533572041822172	-0.701842373075633	2.6401854381298	-0.265830711335485	0.790369589704054	NA	CTD-2335L22.6	processed_pseudogene
ENSG00000259017.1	0.05311690843448	-0.626216730408358	2.38922092912466	-0.262100805653743	0.793243725666223	NA	RP11-561B11.6	lncRNA
ENSG00000259018.1	0.0626268550114851	-0.646942285553096	1.95393528824138	-0.331097088755364	0.74057115057721	NA	RP11-124D2.3	lncRNA
ENSG00000259019.1	0.104869960917787	-0.696028469717706	1.32818351625099	-0.524045405775217	0.600246959103832	NA	EIF4BP1	transcribed_processed_pseudogene
ENSG00000259020.3	8.30523847364031	-0.0956883617674202	0.14653768633058	-0.652994899561556	0.513759566690767	0.71017343956735	RP11-529H20.3	processed_pseudogene
ENSG00000259021.2	0.0442228157741012	-0.916743880781848	2.98607072196311	-0.307006754407732	0.758838231062237	NA	TPRX1P1	processed_pseudogene
ENSG00000259022.2	0.290825777024639	-0.25354105572581	0.468759597946925	-0.540876510766436	0.588592702158162	NA	DNAJC8P1	processed_pseudogene
ENSG00000259023.3	0.138868196063707	-0.540165514101888	1.06233249232605	-0.508471234763008	0.611122907104098	NA	LINC00524	lncRNA
ENSG00000259024.6	0.0317756769300006	-0.851735921722106	2.58975676151549	-0.328886455430541	0.742241512340806	NA	TVP23C-CDRT4	protein_coding
ENSG00000259025.1	0.164886112450757	-0.488052158271914	1.01052855602998	-0.482967210930983	0.629119017912445	NA	RP11-810K23.6	processed_pseudogene
ENSG00000259026.1	0.544065984076879	0.202582869234808	0.583543103620891	0.34716007776937	0.728471061169331	NA	RP11-907D1.1	lncRNA
ENSG00000259028.1	0.0948894491861883	-0.416039587149775	1.51540982976012	-0.274539321957302	0.78367018944188	NA	RP11-325D8.1	lncRNA
ENSG00000259029.1	0.551551941317159	0.461117141747112	0.44852576010526	1.02807281713072	0.303915576187086	NA	DUX4L18	unprocessed_pseudogene
ENSG00000259030.8	2.73272661788222	-0.321706727498167	0.297069195895117	-1.08293532935589	0.278837129051561	0.498959288097821	FPGT-TNNI3K	protein_coding
ENSG00000259031.1	0.0697362261260757	-0.685543600549315	2.09167038922384	-0.327749345251142	0.743101190142715	NA	CTD-2062F14.3	lncRNA
ENSG00000259032.2	0.809223939448295	-0.343353736114575	0.311093277783528	-1.10370027459576	0.269723176483747	NA	ENSAP2	processed_pseudogene
ENSG00000259033.2	3.65732718377661	0.488608396640778	0.281539716724549	1.73548656766896	0.0826546586508334	0.228173652729242	RP11-718G2.5	lncRNA
ENSG00000259035.2	0.729031572786995	0.0438473809353662	0.494032750637472	0.0887539963267375	0.929277418952602	NA	RP11-666E17.1	lncRNA
ENSG00000259036.1	0.0796095199136773	-0.349416883416943	1.43908094966491	-0.242805579142928	0.808156013359066	NA	RP11-404P21.1	lncRNA
ENSG00000259037.1	0.0648400347535167	-0.579617931186567	2.56566725076801	-0.225913134687698	0.821268981892306	NA	RP11-614O9.1	lncRNA
ENSG00000259038.1	0.0442913776839213	-0.490809665577013	2.98598693818459	-0.164371002197154	0.869439089965622	NA	CTD-2325P2.4	lncRNA
ENSG00000259039.3	0.129401317672901	-0.728218505719085	1.07519406848132	-0.677290293042327	0.498221788504732	NA	RP11-409I10.2	lncRNA
ENSG00000259040.5	0	NA	NA	NA	NA	NA	BLOC1S5-TXNDC5	protein_coding
ENSG00000259041.1	0.0966529789371571	-0.612633769115366	1.86105743288407	-0.32918584794343	0.74201521909317	NA	RP11-167B3.1	lncRNA
ENSG00000259042.3	0.261147446125477	-0.0981842323152725	0.761732889758944	-0.128895881529211	0.897440035548627	NA	AE000661.50	lncRNA
ENSG00000259043.1	0.164875124049271	-0.19883751346054	0.966370042557101	-0.205757116533122	0.836980640435094	NA	BRD7P1	processed_pseudogene
ENSG00000259044.1	0.0370677487097807	-0.529319760950959	2.29069311374697	-0.231074061284941	0.817257265932973	NA	RP11-789A21.1	lncRNA
ENSG00000259045.1	0.219097144361137	-0.332861777133682	0.714116567152698	-0.4661168672516	0.641131850497449	NA	MTCO1P2	unprocessed_pseudogene
ENSG00000259046.1	0.0862694814193306	-0.53630137833328	1.63316050637327	-0.328382529604659	0.742622450636882	NA	RRAGAP1	processed_pseudogene
ENSG00000259047.1	0.0782304127621979	-0.553514333037914	1.77673806106533	-0.311534010087017	0.755394692012821	NA	RP11-16O13.1	processed_pseudogene
ENSG00000259048.1	0.386658355046626	-0.715713313347776	0.498221193379526	-1.43653727071095	0.150849518789734	NA	CTD-2058B24.2	lncRNA
ENSG00000259049.1	0.535671307978817	-0.257514883943629	0.392205600513618	-0.656581353265728	0.511450141902558	NA	RP11-589M4.1	lncRNA
ENSG00000259050.2	0.201340139408532	-0.285868047133184	0.831595049970795	-0.343758716629234	0.731027749530449	NA	CHORDC2P	processed_pseudogene
ENSG00000259051.1	0.21146067879294	-0.263396254056819	0.666202867069245	-0.395369439365444	0.692570259547114	NA	HNRNPUP1	processed_pseudogene
ENSG00000259052.1	0.209620597185953	-0.479400994749994	0.961713025435602	-0.498486536077487	0.61814115670316	NA	AL157871.2	lncRNA
ENSG00000259053.1	0	NA	NA	NA	NA	NA	RP11-33N16.3	lncRNA
ENSG00000259054.1	0.0513477074498173	-0.548918816221137	1.71620537569849	-0.319844480150127	0.749086227027548	NA	LINC02332	lncRNA
ENSG00000259055.1	0.0652792205929223	-0.367214001002414	1.94743444516616	-0.188562958775787	0.850435366553294	NA	RP11-1140I5.1	lncRNA
ENSG00000259056.1	0.0911016339533722	-0.49401926345894	1.08494146940579	-0.45534185704	0.648863317676473	NA	DUXAP1	transcribed_unprocessed_pseudogene
ENSG00000259057.1	0.240777205293168	-0.490483000299084	0.724961277788893	-0.676564411543525	0.498682365523505	NA	THRAP3P2	processed_pseudogene
ENSG00000259058.1	0.158924538778608	-0.6141227951536	0.918104361393283	-0.668903036493181	0.503557333107183	NA	RP11-488C13.4	lncRNA
ENSG00000259059.1	0.0664141884054459	-0.440700854397062	2.31867559526134	-0.190065766551267	0.849257595397448	NA	PEBP1P1	processed_pseudogene
ENSG00000259060.7	0.0652798491367838	-0.564862681409537	2.12425218773874	-0.265911309716401	0.79030751469288	NA	RP11-14J7.7	protein_coding
ENSG00000259061.1	0.118186688696427	-0.416609764956951	1.0192890862793	-0.408725817400534	0.682740885107232	NA	RP11-736P16.1	lncRNA
ENSG00000259062.2	0.57117988959673	-0.586319173913411	0.428752353841266	-1.36750076975782	0.171468396155544	NA	ACTN1-AS1	lncRNA
ENSG00000259064.2	0.0389671660487603	-0.382565223743338	2.51248469028569	-0.152265693487604	0.878977382003076	NA	RP11-386M24.5	processed_pseudogene
ENSG00000259065.2	0.674267123396122	0.257269115949089	0.367713098779461	0.699646318836709	0.484148208454558	NA	RP5-1021I20.1	lncRNA
ENSG00000259066.5	0.0418808291431595	-0.720641890698509	2.05266616889813	-0.351076030587745	0.725531309667525	NA	RP11-371E8.4	protein_coding
ENSG00000259067.1	0.103021878356975	-0.407241592046558	1.59972655424891	-0.254569501872001	0.799055617226891	NA	CTD-3051D23.3	lncRNA
ENSG00000259068.1	0.10893184289961	-0.791694215037151	1.58606159449617	-0.499157294889699	0.617668576909259	NA	TRAV37	TR_V_pseudogene
ENSG00000259069.1	0.261083422480491	-0.0909197892324806	0.687538730162189	-0.132239516472087	0.894794845938684	NA	RP11-597A11.6	lncRNA
ENSG00000259070.7	3.61178965573912	-0.276074930606861	0.200905146531661	-1.37415559219312	0.16939338383998	0.366009145492428	LINC00639	lncRNA
ENSG00000259071.1	0	NA	NA	NA	NA	NA	RP11-247L20.4	lncRNA
ENSG00000259072.2	0.331304501070771	-1.00613517889131	0.766168007932966	-1.31320437354953	0.189114090655081	NA	RP11-96D24.1	lncRNA
ENSG00000259073.1	0.112606471271904	-0.569778491883685	1.03064583467601	-0.552836360186523	0.580375468229513	NA	FOXN3-AS2	lncRNA
ENSG00000259074.1	0.113586669354402	-0.426176790394571	1.12068510631349	-0.38028237191131	0.703735819538995	NA	PSMB7P1	processed_pseudogene
ENSG00000259075.6	0.348626177388306	-1.07073898897795	0.462309955837015	-2.31606301239906	0.0205548284582348	NA	POC1B-GALNT4	protein_coding
ENSG00000259076.1	0.0313952819266775	-0.763376399568826	2.89258853992686	-0.263907703785665	0.791851039274886	NA	RP11-973N13.3	lncRNA
ENSG00000259077.1	0.172399559046736	-0.37355478429099	1.05769727235306	-0.353177411018508	0.72395544148221	NA	RP11-804L24.2	lncRNA
ENSG00000259078.2	0.159744617868359	-0.54414179942476	0.945754185428247	-0.575352250942847	0.56505309031834	NA	PTBP1P	processed_pseudogene
ENSG00000259079.1	0.114512442279993	-0.732481913979999	1.14369339151955	-0.640453043981308	0.521878107087022	NA	RP1-261D10.1	processed_pseudogene
ENSG00000259080.1	0	NA	NA	NA	NA	NA	RP11-158I13.2	lncRNA
ENSG00000259081.1	0.348583809612567	-0.481536116197967	0.47404073415961	-1.01581168346565	0.309719071281818	NA	RP11-488C13.6	lncRNA
ENSG00000259082.1	0.0628841431223416	-0.453550415050604	2.12449406931679	-0.213486317331289	0.830947660322194	NA	LINC02314	lncRNA
ENSG00000259083.1	0.283576725011561	-0.530376997489616	0.625319026811492	-0.848170253500863	0.396343160914617	NA	RP11-407N17.4	lncRNA
ENSG00000259084.6	0.0839236410116361	-0.555901923128353	1.55177533960588	-0.358236085430732	0.720166644515203	NA	RP11-1070N10.6	lncRNA
ENSG00000259086.3	0.425589968738617	-0.587393902789259	0.395090867809496	-1.48673115641966	0.137085830394715	NA	KIAA1143P1	processed_pseudogene
ENSG00000259087.5	0.0668159151714794	-0.66929149429367	1.66657120724243	-0.401597898358693	0.687979976812922	NA	RP11-356O9.2	lncRNA
ENSG00000259088.1	0.589457837859802	-0.142216029485876	0.40589669914654	-0.350374934767657	0.726057334812408	NA	CTD-2017C7.2	lncRNA
ENSG00000259089.2	0.0194681114507887	-0.757023048740263	2.98611425999011	-0.253514428059016	0.799870713271433	NA	GRAMD4P5	unprocessed_pseudogene
ENSG00000259090.1	0.255743731956023	-0.877538899824557	0.527491898341778	-1.66360640340295	0.096191111409068	NA	SEPTIN7P1	processed_pseudogene
ENSG00000259091.1	0.274107835253203	-0.259030888233965	0.737268114629032	-0.35133879126768	0.725334196310865	NA	LINC00517	lncRNA
ENSG00000259092.1	0.21475498903582	-0.448549131129731	0.92781045464147	-0.483449102007654	0.628776891024649	NA	TRAV30	TR_V_gene
ENSG00000259093.2	0.660572206743827	0.331146184673027	0.501368987958841	0.660483980114487	0.508943295552888	NA	RP11-1112J20.2	lncRNA
ENSG00000259094.1	0.106258928661542	-0.398761539673179	1.32717476326898	-0.300458952889509	0.763827101653821	NA	RP11-77A13.1	lncRNA
ENSG00000259095.1	0.0049356901300534	-0.711972621402166	2.98612611409282	-0.23842684273851	0.811550050143601	NA	GTF2IP22	processed_pseudogene
ENSG00000259096.1	0.411276443560141	0.596640375022226	0.505557140155677	1.1801640756938	0.237934964018918	NA	SHLD2P2	processed_pseudogene
ENSG00000259097.2	0.254594704350652	-0.683085727366318	0.619279652879467	-1.10303273196555	0.270012950998388	NA	RP11-61O1.1	lncRNA
ENSG00000259098.1	0.116116165490217	-0.803168035069747	1.20626993475732	-0.665827781931191	0.505521185039707	NA	RP11-603B24.2	processed_pseudogene
ENSG00000259099.2	0.267343636599403	-0.692972662734575	1.0913930306066	-0.634943272772614	0.525465413168279	NA	RP11-348M3.2	processed_pseudogene
ENSG00000259100.1	0.275110852690098	-0.396313657031844	0.754133853661839	-0.525521636653054	0.599220616262029	NA	COILP1	processed_pseudogene
ENSG00000259102.2	0.331088091410441	0.0956882380815069	0.637068525552702	0.150200856334082	0.88060615030319	NA	SMARCE1P3	processed_pseudogene
ENSG00000259103.2	0.202052765233443	-0.328823793459788	0.856729131481504	-0.383813017880188	0.701117038829476	NA	RP11-270M14.4	lncRNA
ENSG00000259104.2	0.054447394851714	-0.523828520594511	2.16746120212781	-0.241678383945357	0.809029380229659	NA	PTCSC3	lncRNA
ENSG00000259105.1	0.186894059244855	-0.619423480024585	0.99226723588222	-0.624250663153116	0.532462979445389	NA	RPS3AP4	processed_pseudogene
ENSG00000259106.1	0.0606500640119682	-0.661071175812325	1.95904619377151	-0.337445425184	0.735781146234772	NA	RP11-242P2.2	lncRNA
ENSG00000259107.2	0.415318845007393	0.410847494836346	0.62632851862644	0.655961660084311	0.511848793154692	NA	LINC00911	lncRNA
ENSG00000259108.3	0.271618975767373	-0.500040670862024	0.733942116654186	-0.681308048026395	0.495676591925062	NA	LINC01595	lncRNA
ENSG00000259109.1	0.0377676471492911	-0.520336390661683	2.80246499262659	-0.185670968961507	0.852702795833882	NA	RP4-687K1.2	processed_pseudogene
ENSG00000259110.1	0.133522472423341	-0.731400687797161	1.10882931616525	-0.659615215014894	0.509500787841716	NA	LINC02304	lncRNA
ENSG00000259111.1	0.076559515808949	-0.519814078290949	2.07808909660104	-0.250140419456108	0.80247875908722	NA	RP11-280K24.1	lncRNA
ENSG00000259112.2	0.0119501903692793	-0.730214409041588	2.98613157822723	-0.244535242306735	0.806816310848708	NA	NDUFC2-KCTD14	protein_coding
ENSG00000259113.1	0.0572631747201958	-0.451716018879943	1.31317559222653	-0.343987522730333	0.730855669577935	NA	RP11-406H23.2	lncRNA
ENSG00000259115.1	0	NA	NA	NA	NA	NA	CTD-2540L5.5	lncRNA
ENSG00000259116.2	0.350994367124318	0.0434770316054729	0.679392777310037	0.0639939561583422	0.948975039232328	NA	RP11-973N13.4	lncRNA
ENSG00000259117.1	0.054241243300912	-0.810872051132317	2.37744386684161	-0.341068852325647	0.733051749080071	NA	RP11-476J6.1	processed_pseudogene
ENSG00000259118.5	12.8880466293995	0.241094099992548	0.163332211047209	1.47609646894979	0.139917996694254	0.323381900522945	RP11-840I19.3	lncRNA
ENSG00000259119.1	0.239144346779097	-0.489534074237119	0.628724585744873	-0.778614492476304	0.436206839401717	NA	RP11-1127D7.1	lncRNA
ENSG00000259120.3	0.51240982491893	0.240168511409354	0.397928222749064	0.603547317529186	0.546144647587788	NA	SMIM6	protein_coding
ENSG00000259121.2	0.0863371587891786	-0.711263900575942	2.04479085606598	-0.347841882442862	0.727958933791433	NA	RP11-545M17.2	processed_pseudogene
ENSG00000259122.2	0.0222655669260484	-0.643183632801133	2.98613296307946	-0.215390151997066	0.829463147396287	NA	TVP23BP1	unprocessed_pseudogene
ENSG00000259123.1	0.0521777308331604	-0.570368757925949	2.17957406016155	-0.261688174928854	0.793561857969125	NA	RP11-76E17.2	lncRNA
ENSG00000259124.1	0.325554792519884	-0.183681268599199	0.802212480621026	-0.228968350700558	0.818893515174544	NA	RP11-187O7.3	lncRNA
ENSG00000259125.1	0.266862370857577	-0.606666345131574	0.644995727515156	-0.94057420731879	0.346923104778947	NA	LRP1-AS	lncRNA
ENSG00000259126.1	0.0717821222388118	-0.671342435141349	2.08587747826899	-0.32185132738404	0.747565327797838	NA	RP11-99L13.2	lncRNA
ENSG00000259129.6	0.112522762859964	-0.577830239069157	1.11923731353107	-0.516271421693552	0.605664853258766	NA	LINC00648	lncRNA
ENSG00000259130.2	0.0597744060040471	-0.508133501135191	1.58402323464696	-0.320786646319895	0.748372079727118	NA	RP11-219E7.3	lncRNA
ENSG00000259132.1	0	NA	NA	NA	NA	NA	RP11-298I3.5	protein_coding
ENSG00000259133.5	0.272341874919722	-0.147417203804871	0.824008005982901	-0.178902635331834	0.858014153476515	NA	RP11-1085N6.3	lncRNA
ENSG00000259134.7	0.641288647907021	0.250494740520166	0.502418794348567	0.498577567833536	0.618077011458691	NA	LINC00924	lncRNA
ENSG00000259135.1	0.0366521147144356	-0.807687292461666	2.98609693702606	-0.27048260973941	0.786788993913826	NA	RP11-671J11.4	lncRNA
ENSG00000259136.1	0.0913755418135607	-0.523455153135498	1.50654750504589	-0.347453466540076	0.728250671712591	NA	RP11-108M12.2	processed_pseudogene
ENSG00000259137.1	0.287788688231602	-0.499826534574176	0.426013453511362	-1.17326467146617	0.240689684877826	NA	RP11-305B6.1	processed_pseudogene
ENSG00000259138.1	0.144719682102534	-0.625919296156637	1.15398891985167	-0.542396279018945	0.587545542464762	NA	RP11-950C14.7	lncRNA
ENSG00000259140.2	0.290493161247777	-0.501231710902952	0.806517891984587	-0.621476244835163	0.534286319693192	NA	RP11-986E7.2	processed_pseudogene
ENSG00000259142.1	0.0312290053458767	-0.5098425553963	2.89401504251349	-0.176171356370524	0.860159323120515	NA	LINC00644	lncRNA
ENSG00000259143.1	0	NA	NA	NA	NA	NA	CTD-2240H23.2	lncRNA
ENSG00000259144.2	0.364869267543588	0.254831014742284	0.617059183427585	0.412976618104558	0.67962374476008	NA	RANBP20P	processed_pseudogene
ENSG00000259146.4	0.357899276163234	0.193770766609771	0.509828177749381	0.380070727877704	0.70389291400487	NA	RP1-261D10.2	lncRNA
ENSG00000259148.1	0.0375350400318325	-0.443687676392342	1.78084067420107	-0.249145071100418	0.803248566708101	NA	YWHAZP1	processed_pseudogene
ENSG00000259149.1	0.00136244431710868	-0.673975104204895	2.98613824464275	-0.225701239858547	0.821433793700296	NA	RP11-313C4.1	lncRNA
ENSG00000259150.6	0.534974388632258	-0.0487870583774746	0.605303402445512	-0.0805993460145243	0.93576058631945	NA	LINC00929	lncRNA
ENSG00000259151.2	0.284015895427966	-0.505674015994834	0.641241024512795	-0.788586501275457	0.430353723063294	NA	CAP2P1	transcribed_processed_pseudogene
ENSG00000259152.1	0.0111827417643349	-0.781493677461905	2.98611258752631	-0.261709381195601	0.793545507407263	NA	RP11-100M12.2	lncRNA
ENSG00000259153.2	0.487891126272565	-0.357016958718953	0.519388094629928	-0.687379942686852	0.491843333634396	NA	RP6-65G23.3	lncRNA
ENSG00000259154.1	0.260808615209023	-0.0373427515083342	0.668002539972003	-0.0559021100576942	0.955419789877568	NA	DUX4L17	unprocessed_pseudogene
ENSG00000259155.2	0.0209886607102471	-0.743581881962353	2.98612231281333	-0.249012533335179	0.80335108652826	NA	STK16P1	processed_pseudogene
ENSG00000259156.7	0.274678932613809	0.0678448897698943	0.675828214447473	0.10038777357847	0.920036476002854	NA	CHEK2P2	transcribed_unprocessed_pseudogene
ENSG00000259157.1	0.0101586828451569	-0.657232178605338	2.9861359930962	-0.22009452353303	0.82579753983098	NA	RP11-280K24.6	unprocessed_pseudogene
ENSG00000259158.4	0.436875651593649	0.192426746145381	0.572611885563238	0.336050911615472	0.736832474699657	NA	ADAM20P1	transcribed_unprocessed_pseudogene
ENSG00000259160.1	0.0456643351014556	-0.395538974549939	1.87827849400289	-0.210585903960912	0.83321041266891	NA	RP11-973N13.5	processed_pseudogene
ENSG00000259161.2	0.226451028420913	0.135096052933674	0.895994795320895	0.150777720628712	0.880151061683564	NA	NPM1P20	processed_pseudogene
ENSG00000259162.1	0.623228469895961	-0.546598492828365	0.366054022228451	-1.49321810343949	0.135380104790315	NA	RP11-203M5.6	transcribed_unprocessed_pseudogene
ENSG00000259163.2	0.428790289732432	-0.717141909090219	0.469388078916285	-1.52782301320038	0.12655648683116	NA	RP11-1078H9.5	lncRNA
ENSG00000259164.1	0	NA	NA	NA	NA	NA	RP11-463C8.4	protein_coding
ENSG00000259165.1	0.760785138506245	-0.361938215540759	0.328486990065765	-1.10183424758556	0.270533738390225	NA	DDX18P1	processed_pseudogene
ENSG00000259166.1	0.0357570348047801	-0.46355931924427	2.54474875663449	-0.182163098826833	0.855454731295551	NA	RP11-1029J19.2	lncRNA
ENSG00000259167.2	0.14462169257508	-0.348187974309923	1.28601702697658	-0.270749116851516	0.786583997373568	NA	NMNAT1P1	processed_pseudogene
ENSG00000259168.1	0.105997362216671	-0.500696651970721	1.18914067819903	-0.421057542770325	0.673713063591254	NA	RP11-100M12.3	lncRNA
ENSG00000259169.1	0.0326367340543785	-0.639635815781323	2.57272507041532	-0.248621908005921	0.80365326037407	NA	GNRHR2P1	unprocessed_pseudogene
ENSG00000259170.1	0.128326447889883	-0.82491865092434	1.19023727224008	-0.693070760060979	0.48826514640452	NA	RP11-763K15.1	lncRNA
ENSG00000259171.1	0	NA	NA	NA	NA	NA	RP11-903H12.5	protein_coding
ENSG00000259172.1	0.756421968112271	0.00401298342821235	0.333697182209276	0.0120258235375078	0.990405012340917	NA	RP11-299G20.2	lncRNA
ENSG00000259173.2	0.00780790457551013	-0.691467153637667	2.9861334486738	-0.231559361134634	0.816880274721921	NA	RP11-30K9.7	processed_pseudogene
ENSG00000259175.1	0.315517899767312	-0.325358768934124	0.782918149491788	-0.415571882124999	0.67772330541984	NA	RP11-379K22.2	lncRNA
ENSG00000259177.1	0.0608783341740826	-0.432150020912257	1.57334715071364	-0.274669211252102	0.78357038752361	NA	RP11-154B12.3	lncRNA
ENSG00000259178.1	0.278874155985651	-0.198507745463198	1.02992983246741	-0.192739096592272	0.847163302836215	NA	CTD-2184D3.3	lncRNA
ENSG00000259179.1	0.0559821715256616	-0.475571899320675	1.69903844924762	-0.279906496248669	0.779549243082088	NA	UBE2CP4	processed_pseudogene
ENSG00000259180.1	0.00913540418403026	-0.681263496958897	2.98613685386143	-0.228142088021834	0.819535781215711	NA	RP11-420M1.2	lncRNA
ENSG00000259181.1	0.0704359438400031	-0.451446399982749	1.45766641757778	-0.309704877974017	0.756785392963448	NA	RP11-463I20.3	lncRNA
ENSG00000259182.5	0.295911252477481	-0.329109364733514	0.573925368779117	-0.573435820468455	0.566349642558601	NA	RP11-424I19.2	lncRNA
ENSG00000259183.1	0.0677929782340987	-0.740266525140488	2.54350852106833	-0.291041496031458	0.771019583245986	NA	MED28P6	processed_pseudogene
ENSG00000259185.1	0.134819256513885	-0.821570207659309	1.00770287831251	-0.815290127021472	0.414906258788704	NA	RP11-56B16.4	lncRNA
ENSG00000259186.1	0.0544980672003554	-0.646443607796996	1.83419880696978	-0.352439225966439	0.724508888659663	NA	MRPS15P1	processed_pseudogene
ENSG00000259187.1	0.0391740180762179	-0.625912254166455	2.98613641026979	-0.209606048810712	0.833975158249631	NA	CTD-2008A1.1	lncRNA
ENSG00000259188.6	0.441944991175571	0.268955041632221	0.562960999330148	0.47775075351977	0.632827615935762	NA	CTD-2647E9.3	lncRNA
ENSG00000259191.2	0.117231791209858	-0.425673611214091	1.24567030827692	-0.341722531544408	0.732559714075076	NA	RP11-253M7.3	processed_pseudogene
ENSG00000259192.1	0.106257738481937	-0.656655841621111	1.24824445424352	-0.526063496127502	0.598844090517805	NA	AC109631.1	processed_pseudogene
ENSG00000259194.1	0.114328262220785	-0.511748449109987	1.82731689686547	-0.28005457071394	0.779435637869818	NA	RP11-108K3.4	lncRNA
ENSG00000259195.1	0.0294709037522939	-0.625945047098553	2.360451334616	-0.265180238168469	0.790870617760158	NA	RP11-158M2.6	processed_pseudogene
ENSG00000259196.1	0.0902687327001969	-0.524290096058287	1.20707973294899	-0.434345869412789	0.664037299468874	NA	HMBOX1-IT1	lncRNA
ENSG00000259198.1	0.55749458326971	-0.3124667519176	0.510041018250727	-0.612630633099388	0.540120598394444	NA	RP11-133K1.6	lncRNA
ENSG00000259199.2	0.0864465648458974	-0.779489769349539	1.1996800986519	-0.649748020514354	0.515854999758222	NA	CTD-2544M6.1	lncRNA
ENSG00000259200.2	0.229918923560215	-0.0751460454657123	0.795963678486971	-0.0944088876122534	0.924784356047139	NA	RP11-718O11.1	lncRNA
ENSG00000259201.1	0.279273726707644	-0.377912620000457	0.475881805990047	-0.794131263779312	0.427119018763251	NA	RP11-56B16.5	lncRNA
ENSG00000259202.1	0.0583821341607152	-0.446720675561978	1.69702105073189	-0.263238146261838	0.792367030814159	NA	RP11-342M21.2	lncRNA
ENSG00000259203.2	0.29701791257874	-0.52078242259641	0.652677840371458	-0.79791650701672	0.424918943514132	NA	RP11-209K10.2	lncRNA
ENSG00000259204.1	0.0129342172387113	-0.618623840550636	2.98613779528567	-0.207165202331681	0.835880842293368	NA	RP11-394B5.2	lncRNA
ENSG00000259205.2	0.353884211670637	-0.108455196008871	0.453763139753144	-0.239012794357585	0.811095661769077	NA	PRKXP1	processed_pseudogene
ENSG00000259207.9	819.971373864159	0.433970779991534	0.159482146816065	2.72112451867132	0.00650602496073671	0.0383399532201534	ITGB3	protein_coding
ENSG00000259208.2	0.0423347562513368	-0.670271876814831	2.98612856857272	-0.22446182788948	0.822397966051103	NA	RP11-621H8.1	processed_pseudogene
ENSG00000259209.3	0.195984129379669	-0.511493805769716	1.00109705472442	-0.510933283996643	0.609397773862907	NA	RP5-991G20.2	lncRNA
ENSG00000259211.1	0.31411656815619	-0.407178223611711	0.477662628307437	-0.852438938031467	0.393970516329857	NA	RP11-64K12.8	lncRNA
ENSG00000259212.1	0.04189715570026	-0.619174455994378	2.74902277829933	-0.225234385426747	0.821796940903792	NA	CTD-3065B20.2	lncRNA
ENSG00000259213.1	0.244278919217941	-0.635659216590581	1.00365133639721	-0.633346654897505	0.526507292602146	NA	CTD-2071N1.1	lncRNA
ENSG00000259214.1	0	NA	NA	NA	NA	NA	RP11-810K23.7	processed_pseudogene
ENSG00000259215.1	0.0210380864671107	-0.53216399291137	2.98613659650252	-0.178211537119454	0.858556849446962	NA	RP11-253M7.4	lncRNA
ENSG00000259216.2	0.130162637681495	-0.882711128908118	1.1710776635769	-0.753759683377443	0.450993536765123	NA	RP11-227D13.2	processed_pseudogene
ENSG00000259217.2	0.00715211711740656	-0.681263496958897	2.98613685386143	-0.228142088021834	0.819535781215711	NA	RP11-702M1.2	unprocessed_pseudogene
ENSG00000259218.6	0.54043405678795	0.716654065570482	0.586619353154596	1.22166795506594	0.221833219144941	NA	LINC00928	lncRNA
ENSG00000259219.1	0.327821542374645	-0.643723798365126	0.690097722375015	-0.93280093165604	0.35092276011327	NA	CTD-3076O17.2	lncRNA
ENSG00000259221.5	0.189005344818431	-0.577216132902636	1.05316301631804	-0.548078620269673	0.583637920079114	NA	CTD-2050N2.1	lncRNA
ENSG00000259222.2	0.0460094902174907	-0.560391319467888	2.98608899122993	-0.187667320402622	0.851137449596624	NA	RP11-809H16.5	lncRNA
ENSG00000259223.2	0.104970888933163	-0.73378124045765	1.59870031255942	-0.458986111839131	0.64624413934357	NA	RP11-82L7.4	lncRNA
ENSG00000259224.2	0.193607199316293	-0.644000437893382	0.786805513784736	-0.818500158693062	0.413071651456075	NA	SLC35G6	protein_coding
ENSG00000259225.7	1.17992408410562	-0.0142930927064202	0.303839340593405	-0.0470416131054836	0.962480061760073	NA	LINC02345	lncRNA
ENSG00000259227.2	0.0832504599569379	-0.808379124800243	1.52385777072525	-0.530482004508538	0.595777782676351	NA	RP11-64K10.1	processed_pseudogene
ENSG00000259228.1	0.182493201118377	-0.536375808382814	0.964262893144853	-0.55625474359329	0.578036720385207	NA	HNRNPA1P62	processed_pseudogene
ENSG00000259229.2	0	NA	NA	NA	NA	NA	RP11-38G5.3	processed_pseudogene
ENSG00000259230.1	0.405792595872452	-1.06792318660594	0.434795475651212	-2.45615064187701	0.01404342748048	NA	LINC02323	lncRNA
ENSG00000259231.2	0.116874740236956	-0.515911384574365	1.18609563766289	-0.434966092271386	0.663587039742351	NA	CTD-2014N11.2	processed_pseudogene
ENSG00000259232.2	0.0350681161119453	-0.605661491483003	2.54149475188796	-0.238309164727995	0.811641313665298	NA	RP11-349G13.1	processed_pseudogene
ENSG00000259234.6	1.62778496103448	0.254514324074942	0.409561555704464	0.621431187888634	0.534315956985826	NA	ANKRD34C-AS1	lncRNA
ENSG00000259235.2	0.370270824333159	-0.597522520347253	0.541107660135515	-1.10425810678343	0.269481190017097	NA	RP11-605F22.2	lncRNA
ENSG00000259236.1	0.694166553420634	-0.540867241910738	0.572050419924007	-0.945488759509324	0.34440940675479	NA	GOLGA8VP	unprocessed_pseudogene
ENSG00000259237.1	0.096322749848448	-0.54624504106255	1.40943581287629	-0.38756290713786	0.698339523241759	NA	LINC02490	lncRNA
ENSG00000259238.1	0.96951232659499	-0.0196975459225249	0.277721802443179	-0.0709254575954833	0.943457082161801	NA	RP11-361D15.2	lncRNA
ENSG00000259239.1	0.116734704221442	-0.400061482680139	1.4784727529317	-0.270591041929483	0.786705586386488	NA	RP11-521C20.1	processed_pseudogene
ENSG00000259240.1	0.142929431369301	-0.526768025733905	1.07360879724177	-0.490651741199618	0.623672784302969	NA	MIR4713HG	lncRNA
ENSG00000259241.1	0.0819491230504723	-0.536895271819778	2.05257206088344	-0.26157194772918	0.793651473657285	NA	RP11-313P18.2	lncRNA
ENSG00000259242.2	0.130258299895797	-0.257508554153149	1.12124398165982	-0.229663265413428	0.818353441869125	NA	AC002306.1	lncRNA
ENSG00000259244.1	0.0138225985332267	-0.680289562423966	2.98612018191377	-0.227817207942373	0.819788348430684	NA	RP11-182J1.12	lncRNA
ENSG00000259245.2	0.210662566022485	-0.218523120110262	0.774289345188962	-0.282224108426718	0.777771673529819	NA	LINC02853	lncRNA
ENSG00000259246.4	0.031094740556008	-0.608920644023439	2.98613320140181	-0.203916102515985	0.838419061472014	NA	HMGN2P47	processed_pseudogene
ENSG00000259247.1	0.0126486032362339	-0.618623840195187	2.98613779528573	-0.207165202212644	0.83588084238633	NA	TTTY25P	unprocessed_pseudogene
ENSG00000259248.7	0.985029379719874	0.290887243060518	0.281347042600934	1.03390901276726	0.301178701194691	NA	USP3-AS1	lncRNA
ENSG00000259250.1	0.0242750916567178	-0.744782681692359	2.98610108743545	-0.249416432962087	0.803038675065296	NA	RP11-50C13.1	lncRNA
ENSG00000259251.2	0.1589016398035	-0.892270885503134	1.05610156234138	-0.844872233239544	0.398182178997943	NA	RP11-643M14.1	lncRNA
ENSG00000259252.1	0.0406264539912826	-0.573367400839999	2.4885203318932	-0.230404949275136	0.817777115640007	NA	AC011648.1	lncRNA
ENSG00000259254.1	0.141497223932368	-0.581590245148498	1.1705702044173	-0.496843540826335	0.619299388195483	NA	CTD-2339L15.3	lncRNA
ENSG00000259255.1	0.033551425457959	-0.524915786156999	2.11284589424629	-0.248440166690079	0.803793858990982	NA	RP11-627D16.1	lncRNA
ENSG00000259256.2	0.347670216475523	-0.149239513004422	0.660703522282667	-0.225879699398021	0.821294987338135	NA	LINC01895	lncRNA
ENSG00000259257.1	0.176527348063327	-0.32913264443755	0.864873854903928	-0.380555664356521	0.703532984754188	NA	RP11-616M17.1	processed_pseudogene
ENSG00000259258.1	0.0269151121602715	-0.651539070407158	2.98608915635372	-0.218191432436246	0.827279960203101	NA	RP11-325L12.3	processed_pseudogene
ENSG00000259259.1	0.287265216509685	-0.568444563928127	0.836034292266617	-0.679929722005765	0.49654896099949	NA	NPM1P42	processed_pseudogene
ENSG00000259261.2	0	NA	NA	NA	NA	NA	IGHV4OR15-8	IG_V_gene
ENSG00000259262.1	0.0167457345644789	-0.759006041130116	2.98609562061068	-0.254180085825548	0.799356434698384	NA	NDUFA3P4	processed_pseudogene
ENSG00000259265.1	0.110745796056477	-0.4873542138582	1.59887576006653	-0.304810558787833	0.760510439234545	NA	RP11-809H16.4	lncRNA
ENSG00000259266.1	0.108687613259368	-0.37710577753579	1.24232181500836	-0.303549187481066	0.761471368341742	NA	RP11-183E24.1	processed_pseudogene
ENSG00000259267.3	0.343502159543753	-0.542871180909503	0.804033579156967	-0.675184712408039	0.499558418118538	NA	LINC02622	lncRNA
ENSG00000259268.2	0.139420160011552	-0.182246171422268	0.913391204773189	-0.199526961142048	0.841850555387678	NA	AC007950.1	lncRNA
ENSG00000259269.2	0.46014796092664	-0.131371428738561	0.585765326292111	-0.224273139501344	0.822544775455452	NA	RP11-624L4.2	lncRNA
ENSG00000259270.1	0.0304862586769936	-0.751214515022873	2.90423854969041	-0.25866143643846	0.795896476390258	NA	RP11-561C5.1	processed_pseudogene
ENSG00000259271.1	0.0743521092820172	-0.758184610777752	1.91587421675377	-0.395738198336637	0.692298172928391	NA	ANKRD62P1	transcribed_unprocessed_pseudogene
ENSG00000259273.1	0.0372869301141191	-0.587570763619448	2.8056716673837	-0.209422496028325	0.834118432811063	NA	RP11-493E3.2	processed_pseudogene
ENSG00000259274.1	0.0574967227458796	-0.52121806928341	1.59527949649702	-0.326725235564001	0.743875711629636	NA	CTD-2501E16.2	lncRNA
ENSG00000259275.4	0.911367435418547	-0.0394455639267345	0.436871950894411	-0.0902909052549089	0.928056047187208	NA	RP11-522B15.3	lncRNA
ENSG00000259276.1	0.129886906325692	-0.634755355928058	1.23485102215177	-0.514033955952012	0.607228250555525	NA	RP11-815J21.3	lncRNA
ENSG00000259277.1	0.109274246110645	-0.424045425347399	1.25654460160831	-0.337469457753146	0.735763032330358	NA	RP13-126C7.1	lncRNA
ENSG00000259278.2	2.04116212368699	-0.14433995475934	0.281294340757834	-0.513127830337698	0.607861905084437	0.778637666067751	RP11-62C7.2	lncRNA
ENSG00000259280.1	0.30388521914755	0.112226441416507	0.677365809124684	0.165680700006884	0.868408235287164	NA	RP11-122D10.1	lncRNA
ENSG00000259281.1	0.220325314466885	-0.73655350125586	0.757144065758583	-0.97280495821876	0.330650247973351	NA	LINGO1-AS2	lncRNA
ENSG00000259282.5	0.123941624191924	-0.362645659718117	1.31248344028363	-0.276304941142531	0.782313861108367	NA	SPATA8-AS1	lncRNA
ENSG00000259283.2	0.151960930141623	-0.874600211027823	0.922599940934597	-0.947973408866524	0.34314299147677	NA	RP11-26L20.3	lncRNA
ENSG00000259284.2	0.220292845515004	-0.0948986401102607	0.972570320409182	-0.0975750936655508	0.922269702486352	NA	LINC02349	lncRNA
ENSG00000259285.1	0.124811090698673	-0.699119922592062	0.971873956569436	-0.719352461156431	0.471923779783984	NA	CTD-2330J20.2	lncRNA
ENSG00000259286.3	0.0333159963624714	-0.546122217637931	2.56600409779558	-0.212829830672171	0.831459695239344	NA	RP11-696L21.2	processed_pseudogene
ENSG00000259287.2	0.0231112147652609	-0.767866125486214	2.98612161103563	-0.257144961092159	0.797066870243637	NA	RP11-3D4.2	lncRNA
ENSG00000259288.7	0.0134361514697898	-0.587383762904019	2.98613783638667	-0.196703499666571	0.844059571264537	NA	BUB1B-PAK6	protein_coding
ENSG00000259289.2	0.245309039993905	-0.611746514520135	0.915538269085696	-0.668182352585935	0.504017198857853	NA	LINC02206	lncRNA
ENSG00000259290.1	0.0937002688287667	-0.923867070861184	1.50396030649375	-0.614289530695817	0.539024019515814	NA	RP11-687M24.7	lncRNA
ENSG00000259291.2	3.00790391677002	-0.11293899842535	0.17169974590762	-0.657770329410476	0.510685722645928	0.707392473596475	ZNF710-AS1	lncRNA
ENSG00000259293.1	0.502353337834391	0.246155717392213	0.636418718403052	0.386782648395203	0.69891712396048	NA	LIPC-AS1	lncRNA
ENSG00000259294.1	0.140469712811863	-0.440850339410075	1.06931122043191	-0.412275052376248	0.680137832104782	NA	CTA-339C12.1	lncRNA
ENSG00000259295.6	0.0819618794537734	-0.584371625622878	1.08939484077801	-0.536418572723859	0.59166929821439	NA	CSPG4P12	transcribed_unprocessed_pseudogene
ENSG00000259296.1	0.206292026894254	-0.540304960975918	0.917470286288981	-0.58890731291295	0.555923451818195	NA	RP11-313P18.1	lncRNA
ENSG00000259299.1	0.340264409478506	-0.665643839319985	0.52126213017381	-1.27698484272785	0.201607598533144	NA	RP11-37J13.1	processed_pseudogene
ENSG00000259300.2	0.260363922435748	-0.383286812358446	0.550976735000731	-0.695649721685505	0.486648219656195	NA	TUBBP8	processed_pseudogene
ENSG00000259301.2	0.0170035297440473	-0.594592390760577	2.98613686243576	-0.199117595124415	0.842170757891426	NA	RP11-643A5.1	processed_pseudogene
ENSG00000259302.1	0	NA	NA	NA	NA	NA	RP11-182J1.11	unprocessed_pseudogene
ENSG00000259303.5	0.00558889383986091	-0.722693918781727	2.98613389555263	-0.242016581995223	0.808767314536235	NA	IGHV2OR16-5	IG_V_gene
ENSG00000259304.1	0.142558573965799	-0.412228145870079	1.2212423066218	-0.337548202870881	0.735703681339229	NA	CTD-2014N11.3	processed_pseudogene
ENSG00000259305.6	0.137651157009188	-0.495179015534438	1.30522687045562	-0.379381567099965	0.704404536608045	NA	ZHX1-C8orf76	protein_coding
ENSG00000259306.2	0.119820975287686	-0.571866692767766	1.58000556392059	-0.361939670230495	0.71739711425279	NA	RP11-108K3.2	lncRNA
ENSG00000259307.1	0.142198321665875	0.0568044825743235	1.26804532688965	0.0447968864911614	0.964269206823426	NA	PLCB2-AS1	lncRNA
ENSG00000259308.3	0.106086566956984	-0.464227437458295	1.19447823858768	-0.388644533204042	0.697539118792254	NA	FABP5P8	processed_pseudogene
ENSG00000259309.2	0.525784212740049	-0.238448221324522	0.50189780854385	-0.475093170891359	0.634720565824725	NA	RP11-19J5.2	lncRNA
ENSG00000259312.1	0.0421391295432557	-0.49599382516751	2.98612377004914	-0.166099553589284	0.868078605460761	NA	RP11-522B15.5	lncRNA
ENSG00000259314.1	0.159297021111081	-0.427028146047023	1.09513798747097	-0.389930904536668	0.696587640627689	NA	CTD-3065B20.3	lncRNA
ENSG00000259315.1	0.326151863174264	-0.678024576376802	0.609269402232075	-1.11284855909855	0.2657734760854	NA	ACTG1P17	transcribed_processed_pseudogene
ENSG00000259316.12	0.204588947613513	-0.347031131141024	0.582174028603827	-0.596095177885685	0.551111645386632	NA	CTD-2116N17.1	protein_coding
ENSG00000259317.1	0.112189859141139	-0.507201375153911	1.40722976414842	-0.36042541742346	0.718529021761005	NA	RP11-561C5.7	unprocessed_pseudogene
ENSG00000259318.1	0.30688249635402	-1.12018902153179	0.748524613530947	-1.49652930749682	0.134515776485109	NA	HMGN1P1	processed_pseudogene
ENSG00000259319.1	1.56221977088929	0.0751626545304719	0.291519640399106	0.257830499610833	0.796537724791163	NA	RP11-293M10.6	lncRNA
ENSG00000259320.2	0.233075605374466	-0.27291177523028	0.763156794118337	-0.357609048800477	0.72063590560651	NA	RP11-183E24.2	lncRNA
ENSG00000259321.1	0.386439348472269	-0.127519715396574	0.471514053930513	-0.270447326720332	0.786816134623428	NA	RP11-468E2.5	lncRNA
ENSG00000259322.1	0.0891507062861649	-0.291329788260394	1.35087170263621	-0.21566058989308	0.829252323001657	NA	RP11-762H8.1	lncRNA
ENSG00000259324.2	0	NA	NA	NA	NA	NA	OR11K1BP	unprocessed_pseudogene
ENSG00000259326.1	0.326262214950657	-0.454649451152248	0.567197816982776	-0.801571228836471	0.422801026001746	NA	RP11-102L12.2	lncRNA
ENSG00000259327.1	0.154914298987404	-0.435970530184196	0.626886780519522	-0.69545337967231	0.48677121798527	NA	CTD-2184D3.6	lncRNA
ENSG00000259330.3	92.9732405583868	0.232850089725477	0.120346768033437	1.93482628183901	0.0530116168095392	0.168777109573416	INAFM2	protein_coding
ENSG00000259331.1	0.138370474154053	-0.524540543249335	1.56060120625519	-0.336114403312566	0.736784597374488	NA	RP11-57P19.1	lncRNA
ENSG00000259332.3	0.680888131487462	-0.0579463247938734	0.306138259724448	-0.189281551564415	0.849872153682993	NA	ST20-MTHFS	protein_coding
ENSG00000259333.1	0.0111841244272207	-0.74965484956371	2.98612981790499	-0.251045632734632	0.801778828782216	NA	RP11-630H24.4	unprocessed_pseudogene
ENSG00000259334.1	0.186086631757558	-0.408879897142502	1.28451822131189	-0.318313816307651	0.75024690504658	NA	LINC00596	lncRNA
ENSG00000259335.1	0.224715965184002	-0.410058814703084	0.788005499587498	-0.52037557468538	0.60280183072843	NA	HNRNPMP1	processed_pseudogene
ENSG00000259336.1	0.250413519032489	-0.57082264630037	0.900890967167809	-0.633620123970055	0.526328764401	NA	RP11-323I15.5	lncRNA
ENSG00000259337.4	0.0786239664649435	-0.404958660123768	1.53771394669615	-0.263351100504643	0.79227997674386	NA	IGHV1OR15-2	IG_V_pseudogene
ENSG00000259338.1	0.161337419428491	-0.331306500680001	0.645918485811432	-0.51292308233569	0.608005126393696	NA	H3P39	processed_pseudogene
ENSG00000259339.2	0.0595236440464988	-0.489811508282339	2.14132885953053	-0.228741842292139	0.819069571396195	NA	TGIF1P1	processed_pseudogene
ENSG00000259340.2	0.00413038900272553	-0.681263496958897	2.98613685386143	-0.228142088021834	0.819535781215711	NA	CTD-2027G2.1	processed_pseudogene
ENSG00000259341.2	4.01614196367108	-0.134880922988797	0.370767393699741	-0.363788524235838	0.716015932690038	0.846880463468896	RP11-20G13.1	lncRNA
ENSG00000259342.1	0.108248356626974	-0.432323616726798	1.41144354737166	-0.30629890761969	0.759377070866871	NA	RP11-519G16.5	lncRNA
ENSG00000259343.7	4.11023889788259	-0.205440868046388	0.271964511293445	-0.755395867899545	0.450011491807548	0.657061691778265	TMC3-AS1	lncRNA
ENSG00000259345.7	2.17842346671302	-0.189803970763386	0.244728842131065	-0.775568458178445	0.438003830093775	0.647217508344479	RP11-624L4.1	lncRNA
ENSG00000259346.2	0.0477147699724826	-0.518108178420745	2.21248362969499	-0.234174920648868	0.814849184176865	NA	RP11-349G13.2	processed_pseudogene
ENSG00000259347.7	1.16774321094776	0.879254977701632	0.379973318157347	2.31399136646098	0.0206681957245142	NA	RP11-798K3.2	lncRNA
ENSG00000259349.2	0.242845549268647	-0.262173438212539	0.705254984716773	-0.371742765232388	0.710084381109864	NA	RP11-15E18.1	lncRNA
ENSG00000259350.2	0.0988350148494798	-0.737602203891676	1.71869275617931	-0.42916466671529	0.667803394417142	NA	RP11-63A23.2	processed_pseudogene
ENSG00000259351.1	0.130747178335632	-0.158095063536941	1.01999014500307	-0.154996657871106	0.876823952097934	NA	RP11-111E14.1	lncRNA
ENSG00000259352.1	0.0177197960211258	-0.826909120496543	2.98609890528289	-0.276919535060814	0.781841892147793	NA	RP11-109D20.2	lncRNA
ENSG00000259353.1	0.0653279260221599	-0.714773383181289	1.57094266882435	-0.454996479098886	0.649111771860035	NA	RP11-30K9.5	lncRNA
ENSG00000259354.5	0.396183111547907	-0.0804450547433129	0.471063952918251	-0.170773106804191	0.864402176071435	NA	RP11-519G16.3	lncRNA
ENSG00000259356.1	0.318587191580049	-0.515797727963462	0.694302297845183	-0.742900793450168	0.457541745294928	NA	RP11-90E5.1	lncRNA
ENSG00000259357.2	0.691818758885502	-0.240927657139098	0.295832995299058	-0.814404278655744	0.415413388314326	NA	RP11-316M1.12	lncRNA
ENSG00000259358.1	0.236808699222902	0.147573202021961	0.896130679770029	0.16467821641798	0.869197263650603	NA	DEPDC1P1	processed_pseudogene
ENSG00000259359.2	2.21518522782966	-0.134175613945533	0.599018524376507	-0.223992428423128	0.822763194805876	0.906943668951756	RP11-327J17.2	lncRNA
ENSG00000259360.1	0.0250106877617389	-0.619187167967398	2.98613190652052	-0.207354258736977	0.835733202458567	NA	RP11-142J21.1	lncRNA
ENSG00000259361.7	0.820785942083625	0.315949560114719	0.500550058361581	0.631204721359732	0.527906675291413	NA	LINC00927	lncRNA
ENSG00000259362.2	0.560086538462434	-0.228269944336519	0.419051746511735	-0.544729729052987	0.585939414981788	NA	RP11-307C19.1	lncRNA
ENSG00000259363.6	2.3071562561097	-0.0155532632035083	0.20154106484391	-0.0771716831780857	0.938486968001211	0.969007765591531	CTD-2054N24.2	lncRNA
ENSG00000259364.1	0.0556744981847808	-0.646045628947363	2.62230119174437	-0.246365913641525	0.805398990129025	NA	RP11-64K12.9	lncRNA
ENSG00000259365.1	0.0989888641507033	-0.892559079021976	1.60461913252267	-0.556243572653131	0.578044355957269	NA	RP11-424I19.1	lncRNA
ENSG00000259366.1	1.60645866679056	-0.456940409671906	0.220230866509851	-2.07482455531031	0.0380027979246338	NA	CTD-2647L4.4	lncRNA
ENSG00000259367.1	0.149717567171108	-0.834322791255433	1.00898329903498	-0.826894550240228	0.408296832587735	NA	RP11-815J21.4	lncRNA
ENSG00000259368.1	0.155147368282613	-0.591670741497748	1.77737302690569	-0.332890582078774	0.739216878808154	NA	RP11-64K12.4	lncRNA
ENSG00000259369.1	0.0628395939052565	-0.843967771828023	1.95995400393935	-0.430605907144615	0.666754945291725	NA	RP11-291H24.1	processed_pseudogene
ENSG00000259370.2	1.16657367704802	0.0232643737769102	0.408663553311937	0.0569279388591628	0.954602598405126	NA	RP11-1069G10.1	lncRNA
ENSG00000259371.2	0.00861297912292621	-0.74965484956371	2.98612981790499	-0.251045632734632	0.801778828782216	NA	RP11-468E2.6	protein_coding
ENSG00000259374.2	0.499094811516576	-0.0334237756681246	0.615339049656026	-0.0543176573741068	0.956682081770229	NA	NDUFB4P11	transcribed_processed_pseudogene
ENSG00000259375.1	0.181629153423334	-0.22222814364711	0.508053488139723	-0.437410919981705	0.661813366111152	NA	RP11-815J21.2	lncRNA
ENSG00000259376.1	0.0679470487392047	-0.394249503729133	1.2925978074192	-0.305005548877026	0.760361926171962	NA	RP11-505E24.3	lncRNA
ENSG00000259377.1	0.108396185435255	-0.461911118176701	1.08042634557068	-0.427526707461693	0.668995736669238	NA	CTD-2308G16.1	lncRNA
ENSG00000259378.1	0.304738928476279	-0.0628962351849295	0.564844053201155	-0.111351504594013	0.911337614550919	NA	DCAF13P3	processed_pseudogene
ENSG00000259379.1	0.187235391774609	-0.431954955524766	0.657220975865243	-0.657244627586771	0.511023634398928	NA	MTND5P32	processed_pseudogene
ENSG00000259380.6	0.749270253291248	0.625994158090589	0.478998026007642	1.30688254251929	0.191252605937993	NA	RP11-346D14.1	lncRNA
ENSG00000259381.2	1.32155204080078	-0.788539065050187	0.625424728122291	-1.26080570465708	0.207378857984758	NA	RP11-192M23.1	processed_pseudogene
ENSG00000259383.1	0.0174140533253622	-0.570451148707884	2.98613552303086	-0.191033241561953	0.848499549716564	NA	RP11-403B2.6	lncRNA
ENSG00000259384.7	0.0312817187033431	-0.611842736545741	2.98613326258328	-0.204894652295739	0.837654433435314	NA	GH1	protein_coding
ENSG00000259385.1	0.0853033428676813	-0.564106533978846	1.51594495389681	-0.372115446889269	0.709806895909199	NA	RP11-605F22.1	lncRNA
ENSG00000259388.1	0.382365354222217	-0.234841546212578	0.460899270965271	-0.509529003421386	0.61038147396974	NA	CTD-2647E9.1	processed_pseudogene
ENSG00000259389.2	0.0479246405285432	-0.728609890824295	2.42611655096448	-0.300319409854668	0.763933529245507	NA	H3P38	processed_pseudogene
ENSG00000259390.4	0.194448552918888	-0.703257081906459	0.817701841416263	-0.860040966385026	0.389766460734949	NA	RP11-27M9.1	lncRNA
ENSG00000259392.2	0.193700087215346	-0.592695148370842	0.897458055730294	-0.660415430656026	0.50898727257385	NA	RP11-758N13.3	transcribed_processed_pseudogene
ENSG00000259393.2	0.161369218919972	-0.383624120837048	1.22459091976123	-0.313267161013938	0.754077697089007	NA	RP11-313H3.1	processed_pseudogene
ENSG00000259394.2	1.1143874775965	0.166376853196496	0.270958546329691	0.614030653213113	0.539195071454668	NA	RP11-244F12.1	processed_pseudogene
ENSG00000259395.1	0.312199603148459	-0.325938185263778	0.672588465113733	-0.48460269863335	0.627958199052839	NA	RP11-475A13.2	lncRNA
ENSG00000259396.1	0.0702011781909065	-0.676545637670755	1.92153912112129	-0.352085279052744	0.724774308064879	NA	RP11-16O9.2	lncRNA
ENSG00000259397.3	0.405661801993496	-0.469253943716789	0.514972099752574	-0.911222071918553	0.362178376672833	NA	RP11-323I15.2	processed_pseudogene
ENSG00000259398.1	0.0904739031238592	-0.669712938025823	1.26910293596899	-0.527705766841111	0.597703570032369	NA	RP11-430B1.1	lncRNA
ENSG00000259399.1	0	NA	NA	NA	NA	NA	TGIF2-RAB5IF	protein_coding
ENSG00000259402.1	0.0577064398815361	-0.757417234863809	1.57877846372956	-0.479748902245955	0.631405950629647	NA	RP11-30K9.4	lncRNA
ENSG00000259403.2	0.0257783032245271	-0.5981198738672	2.67196672826091	-0.223850045564188	0.822873987175473	NA	RP11-315L6.1	lncRNA
ENSG00000259404.5	0.386751367957398	0.175753492549676	0.587239075493617	0.299287802675499	0.764720460378666	NA	EFL1P1	transcribed_unprocessed_pseudogene
ENSG00000259405.1	0.027547648435461	-0.591964339273783	2.96137339820468	-0.199895203905275	0.841562541474952	NA	ISCA1P4	processed_pseudogene
ENSG00000259407.1	0.956697090843951	-0.0821761798244263	0.283386013002468	-0.289979660441854	0.771831798002839	NA	RP11-158M2.3	lncRNA
ENSG00000259408.2	0.25134073653139	-0.698987304054025	0.695636944325635	-1.00481624754941	0.314985338834355	NA	RP11-3D4.3	lncRNA
ENSG00000259409.1	0.150374837738157	-0.47248223148242	0.724446185569198	-0.652197831797804	0.514273558496212	NA	BMF-AS1	lncRNA
ENSG00000259410.5	0.164211840701799	-0.348691041766751	1.21491663634995	-0.28700820396562	0.774106038534123	NA	RP11-34F13.3	lncRNA
ENSG00000259411.1	0.22182602680336	-0.434043278660985	0.834322238236559	-0.520234579361551	0.602900086764595	NA	HNRNPA1P45	processed_pseudogene
ENSG00000259413.2	0.0593678707149173	-0.555208444480871	2.14612413150412	-0.258702857085788	0.795864514958926	NA	RP11-5O23.1	processed_pseudogene
ENSG00000259414.1	0	NA	NA	NA	NA	NA	HERC2P7	unprocessed_pseudogene
ENSG00000259415.1	0.158046878848139	-0.708491299959101	1.12730639696823	-0.628481575075339	0.529688512905589	NA	RP11-7M10.2	lncRNA
ENSG00000259416.2	0.0808383049839863	-0.77180545488386	1.62879211082075	-0.473851420175989	0.635605863680022	NA	LINC02883	lncRNA
ENSG00000259417.3	0.933640055046742	0.531523134768717	0.478177002842966	1.11156147537122	0.266326744313232	NA	CTXND1	protein_coding
ENSG00000259418.1	0.140764029409953	-0.36690051652505	1.16519734599906	-0.314882725904651	0.752850697676009	NA	RP11-109D20.1	lncRNA
ENSG00000259419.2	0.356145249136741	0.149225637547104	0.50022889770831	0.29831470798818	0.765462979712075	NA	HNRNPCP3	processed_pseudogene
ENSG00000259420.5	0.144942289853434	-0.644904396867186	1.16521819778527	-0.55346234558725	0.579946857729117	NA	RP11-307C19.2	lncRNA
ENSG00000259421.1	0.0903971870313024	-0.356286301264889	1.28850791147448	-0.276510759532069	0.782155796767371	NA	CTA-150C2.20	unprocessed_pseudogene
ENSG00000259422.1	0.298508313018131	-0.163446560525687	0.589463421989819	-0.277280242383741	0.781564929304382	NA	RP11-593F23.1	lncRNA
ENSG00000259423.3	0.0730695536049898	-0.589549650101093	1.45089947031308	-0.406333906768796	0.684497275216423	NA	RP11-265N7.2	lncRNA
ENSG00000259424.1	0.225232889035752	-0.519420892720025	0.786799398638272	-0.660169407372447	0.509145122032706	NA	IRAIN	lncRNA
ENSG00000259425.5	0.341893050503235	-0.298399569747276	0.664856007769321	-0.448818340001838	0.653562707532243	NA	RP11-566K19.5	transcribed_unprocessed_pseudogene
ENSG00000259426.6	0.683740008969289	-0.306762082723234	0.46359918871153	-0.661696763481856	0.508165579354889	NA	RP11-253M7.1	lncRNA
ENSG00000259427.2	0.0142699238025195	-0.525225454663687	2.98613205847231	-0.175888220741446	0.860381759569533	NA	DPPA5P2	transcribed_processed_pseudogene
ENSG00000259428.1	0.283364061999554	-0.455129068290753	0.988090397999414	-0.460614807321529	0.645074986167372	NA	HMGB3P26	processed_pseudogene
ENSG00000259429.5	3.08857632124769	-0.453057064456587	0.202341372052748	-2.23907280977852	0.0251511790966476	0.101202867637313	UBE2Q2P2	transcribed_unprocessed_pseudogene
ENSG00000259430.2	0.42401662213872	0.0700646436440564	0.573545599572207	0.122160546077445	0.902771872041405	NA	CERS3-AS1	lncRNA
ENSG00000259431.6	2.05140997894784	0.408858899701933	0.212858320592272	1.92080299498885	0.0547565487626528	0.172139291308246	THTPA	protein_coding
ENSG00000259432.1	0.052064595143957	-0.761984077507604	2.65820805460348	-0.286653287423458	0.774377808331161	NA	RP11-37C7.2	lncRNA
ENSG00000259433.2	0.291185791203544	-0.432791919435095	0.715857561325999	-0.604578260839244	0.545459254729439	NA	CTD-2651B20.4	processed_pseudogene
ENSG00000259434.2	0.234998033396483	-0.577810748165466	0.710664998823701	-0.813056431823521	0.416185704270021	NA	RP11-720L8.1	lncRNA
ENSG00000259435.3	0.00728820512631631	-0.681263496958897	2.98613685386143	-0.228142088021834	0.819535781215711	NA	OR4N3P	transcribed_unprocessed_pseudogene
ENSG00000259436.1	3.15692676919113	-0.378576703224198	0.210740512937229	-1.79641160566484	0.0724290794453511	0.208477794194527	CTC-378H22.2	lncRNA
ENSG00000259437.1	0.0273944974196463	-0.518401113551681	2.9617281767889	-0.175033319267581	0.861053452712663	NA	RP11-798K3.4	lncRNA
ENSG00000259438.1	0.374832683341796	0.326218307808533	0.519179884522538	0.628333873352082	0.529785245979469	NA	MAPK6-DT	lncRNA
ENSG00000259439.2	0.569825408827041	0.0497184724559267	0.513052756789128	0.0969071343989713	0.922800143045704	NA	LINC01833	lncRNA
ENSG00000259440.2	0.129124090862113	-0.319863352578254	1.11739747366982	-0.286257451010464	0.774680944264411	NA	NPM1P43	processed_pseudogene
ENSG00000259441.2	0.276690945369553	-0.558752345284332	0.836725974212004	-0.667784152165879	0.504271384094023	NA	MRPL15P1	processed_pseudogene
ENSG00000259442.1	0.180165675331494	-0.0500414150396085	0.901369597131174	-0.0555170877727376	0.955726516870193	NA	RP11-752G15.8	lncRNA
ENSG00000259443.1	0	NA	NA	NA	NA	NA	RP11-403B2.5	lncRNA
ENSG00000259444.1	0.0128143359977876	-0.650249257770862	2.98612185467714	-0.217757107518027	0.8276183657984	NA	RP11-736N17.8	lncRNA
ENSG00000259446.6	0.858328758423644	-0.131229412258163	0.535464831615038	-0.24507568846745	0.806397826789063	NA	RYR3-DT	lncRNA
ENSG00000259447.1	0.723453029922473	-0.786260541585219	0.633540778025952	-1.24105751177553	0.214584503863432	NA	RP11-462P6.1	lncRNA
ENSG00000259448.3	1.39627313664898	0.481775606079292	0.281435321735869	1.71185195627806	0.086923954386051	NA	LINC02352	lncRNA
ENSG00000259449.1	0.0780541351731314	-0.358265584210021	1.91547185500752	-0.187037769974759	0.851631019304737	NA	NIFKP8	processed_pseudogene
ENSG00000259452.2	0.0931508681761927	-0.652120536109815	1.62876434359495	-0.40037746324338	0.688878520889929	NA	RP11-138H8.4	processed_pseudogene
ENSG00000259453.1	0.507163940277553	0.00860078736877483	0.617444467475041	0.0139296533078459	0.988886104104074	NA	RP11-815J21.1	lncRNA
ENSG00000259454.1	0.0184140075743073	-0.726343070391096	2.98611099636537	-0.243240479431335	0.807819110267689	NA	WBP1LP5	processed_pseudogene
ENSG00000259456.4	1.45570968541675	-0.0680377308595257	0.236900909950664	-0.287199111534418	0.773959866569463	NA	ADNP-AS1	lncRNA
ENSG00000259457.1	0.0357213955771785	-0.614627756590882	2.82634268858316	-0.217463989442481	0.827846767741364	NA	RP11-279F6.2	lncRNA
ENSG00000259458.1	0.4094787933342	-0.116082601712629	0.650541235215924	-0.178440036432278	0.858377409282789	NA	MGC15885	lncRNA
ENSG00000259459.6	0.332969707990932	-0.346566899521187	0.647519782667737	-0.53522210254852	0.5924962842987	NA	LINC02568	lncRNA
ENSG00000259460.1	0.245166482626592	-0.640330056269211	0.828868140908539	-0.772535491070186	0.439797334810761	NA	RP11-128A17.1	lncRNA
ENSG00000259461.1	0.262214786150067	0.308522027664497	0.811831325849873	0.380032178903072	0.703921528648304	NA	ANP32BP3	processed_pseudogene
ENSG00000259462.3	0.877978406177728	0.0680518034398427	0.482129469290769	0.141148400532225	0.887752708265341	NA	CPEB1-AS1	lncRNA
ENSG00000259463.1	0.0192308095175446	-0.611842739425311	2.98613326258215	-0.20489465326013	0.837654432681825	NA	RP11-540O11.7	lncRNA
ENSG00000259464.2	0.111710217142799	-0.684679559602358	1.17891748844069	-0.580769702982317	0.561395676875127	NA	SNRPCP18	processed_pseudogene
ENSG00000259465.2	0.159621615767898	-0.737420650819874	0.999281129426351	-0.737951142180778	0.460544139391963	NA	AHCYP7	processed_pseudogene
ENSG00000259466.1	0.0368137354820616	-0.493522079512956	2.52330102723531	-0.195585890936561	0.844934304394815	NA	NPM1P47	processed_pseudogene
ENSG00000259467.1	0.00728590452912259	-0.649943637932005	2.98613730698161	-0.21765363448373	0.827698991854442	NA	NDUFAF4P1	processed_pseudogene
ENSG00000259468.1	0.137996159810586	-0.51213976382167	0.795545500221402	-0.64375923649765	0.519731570910793	NA	RP11-1084A12.2	lncRNA
ENSG00000259469.1	0.20014650089377	-0.615127532259376	1.07624343433545	-0.57155055504631	0.567626501284533	NA	RP11-227D13.4	lncRNA
ENSG00000259470.2	0.257836928509639	-0.424389599959348	0.980781861513891	-0.432705392108577	0.66522881202869	NA	KRT8P9	processed_pseudogene
ENSG00000259471.1	0.244103518460525	-0.968290027903415	0.616589252471258	-1.57039718746728	0.116322736383814	NA	LINC01169	lncRNA
ENSG00000259473.1	0.0523652751376981	-0.459040960983443	2.00582591121807	-0.228853839416544	0.818982519224213	NA	LINC02205	lncRNA
ENSG00000259474.1	0.0254163560220994	-0.749354743278971	2.98610521363797	-0.250947200338609	0.801854931123035	NA	RP11-650L12.1	lncRNA
ENSG00000259475.1	0.181115011855996	-0.351502349169836	0.629029319189386	-0.5588012171242	0.576297391727804	NA	RP11-654A16.3	lncRNA
ENSG00000259476.1	0.525369626432906	-0.447081102165222	0.446305138632203	-1.00173863902934	0.316469839816332	NA	RP11-50C13.2	lncRNA
ENSG00000259477.1	0.10128475183274	-0.375703346363302	1.08661097707362	-0.345756995180665	0.729525346875233	NA	RP11-86K22.1	processed_pseudogene
ENSG00000259478.2	0.199405829556306	-0.493347294364562	0.761270111843383	-0.648058142161844	0.516947345586301	NA	RP11-753A21.1	lncRNA
ENSG00000259479.6	1.07555142809309	0.121363234538263	0.371225618052758	0.326925806400072	0.743724001953842	NA	SORD2P	transcribed_unprocessed_pseudogene
ENSG00000259481.1	0.0937491444655749	-0.392964936151899	1.33983920435419	-0.29329260919881	0.769298502393909	NA	RP11-39M21.1	lncRNA
ENSG00000259482.2	0.107492173684025	-0.431159018191429	1.33702561414582	-0.322476258965974	0.747091920528387	NA	RORA-AS2	lncRNA
ENSG00000259483.1	20.8386902363081	-0.0861589567660345	0.174260877588047	-0.49442512833956	0.621005971142031	0.787287790263388	RP11-930O11.2	lncRNA
ENSG00000259485.2	0.195217490715899	-0.0384663401654632	0.978496343858184	-0.039311685124741	0.968641890436409	NA	LINC02253	lncRNA
ENSG00000259488.2	1.18095122831329	-0.259883683630774	0.370380290310976	-0.701667152462601	0.48288676237825	NA	RP11-154J22.1	lncRNA
ENSG00000259489.2	0.176224518507245	-0.508220250051304	1.27176805599564	-0.399617090282573	0.689438566802568	NA	KRT18P47	processed_pseudogene
ENSG00000259490.2	0.0360918221082928	-0.708693319488601	2.29067667428066	-0.309381645801738	0.757031230523436	NA	IGHV3OR15-7	IG_V_gene
ENSG00000259493.2	0.221026347721033	-0.289792148137001	0.80276865785736	-0.360990859945223	0.718106279744024	NA	TFDP1P3	processed_pseudogene
ENSG00000259494.2	5.55395055810755	0.0755750213006446	0.145367005574514	0.519891161009748	0.603139436386894	0.775267111022581	MRPL46	protein_coding
ENSG00000259495.3	1.22183358892158	0.186318758588195	0.367324531681287	0.507232004721799	0.61199204126372	NA	RP11-210M15.2	lncRNA
ENSG00000259496.2	0.148165128690021	-0.245202538802313	1.1236121982982	-0.218227017447561	0.827252235452628	NA	GEMIN8P1	processed_pseudogene
ENSG00000259498.1	0.742998396973066	0.233104948140816	0.324904904189861	0.717455923671128	0.473092823561486	NA	TPM1-AS	lncRNA
ENSG00000259499.1	0.00693710966224242	-0.742873072267325	2.98612810288743	-0.248774683024819	0.803535075562403	NA	RP11-616K22.2	lncRNA
ENSG00000259500.1	0.166728103524725	-0.643000308299511	1.02116989494626	-0.629670255147257	0.528910347468584	NA	KRT8P24	processed_pseudogene
ENSG00000259502.1	0.142293756987085	-0.260432319635334	1.10836469311619	-0.234969880629384	0.814232110584484	NA	RP11-643G16.3	processed_pseudogene
ENSG00000259503.1	0.0486457767719907	-0.371084516187788	2.21098830783685	-0.167836489624336	0.866711915093679	NA	RP11-543G18.1	lncRNA
ENSG00000259504.2	0.199313766503628	-0.627629203810428	0.757582722470561	-0.828462932422297	0.407408378941498	NA	RP11-352D13.5	lncRNA
ENSG00000259505.1	0.249026087770763	-0.102960341003211	0.855101874733318	-0.120407104750322	0.90416066357344	NA	RP11-74D7.1	processed_pseudogene
ENSG00000259507.1	0.131804630949323	-0.579224244522127	1.37528122176994	-0.421167856692383	0.673632514177447	NA	RP11-719C20.1	processed_pseudogene
ENSG00000259508.1	0.219936474361011	-0.334634652046517	0.935934241985885	-0.357540772668475	0.720687008390966	NA	RP11-661D19.3	lncRNA
ENSG00000259509.2	0.0469200969109237	-0.674263856741043	1.73075642830108	-0.389577554481716	0.696848952259289	NA	RP11-627D16.2	processed_pseudogene
ENSG00000259511.3	0.0160654883040059	-0.606017325737725	2.98613913065575	-0.202943432714284	0.839179246177992	NA	UBE2Q2L	transcribed_unprocessed_pseudogene
ENSG00000259512.3	0.389083827610436	-0.124273149751278	0.613047387480902	-0.202713774316752	0.839358756354651	NA	HNRNPA1P5	processed_pseudogene
ENSG00000259513.1	0.0393229055696586	-0.664601941409215	2.49788732035426	-0.266065621132566	0.790188671316896	NA	CYCSP38	transcribed_processed_pseudogene
ENSG00000259514.1	0.102194141914482	-0.643108038045263	1.32166093722933	-0.486590788855005	0.626548352440264	NA	RP11-685G9.2	lncRNA
ENSG00000259515.1	0.11396464932173	-0.5807843130192	0.90001879591533	-0.645302426632697	0.518731220466413	NA	RP11-365N19.2	lncRNA
ENSG00000259516.2	1.49066499346192	0.243926973944154	0.291881806518577	0.835704619118251	0.403321096054382	NA	ANP32AP1	transcribed_processed_pseudogene
ENSG00000259517.3	0.223564479237631	-0.460146510549203	0.845104982348439	-0.544484437034691	0.586108155074865	NA	LINC02169	lncRNA
ENSG00000259518.2	0.409227384336185	-0.295847503036749	0.678006180378103	-0.436349271730478	0.662583338329156	NA	LINC01583	lncRNA
ENSG00000259519.1	0.343266025980138	-0.547951599496037	0.567942707336367	-0.964800837158226	0.334644576544194	NA	RP11-519G16.2	lncRNA
ENSG00000259520.6	0.924064889555034	-0.0826322039408048	0.434455881151972	-0.190196997038464	0.849154764188398	NA	CTD-2651B20.3	lncRNA
ENSG00000259521.1	0.106684616860394	-0.407251257801252	1.40632330467026	-0.28958579897582	0.772133132479104	NA	INO80-AS1	lncRNA
ENSG00000259522.3	0.0513632731127707	-0.770234136993219	1.8467772560971	-0.41706932140858	0.676627703781936	NA	RP11-468E2.2	protein_coding
ENSG00000259523.1	0.373155579638295	-0.399230101144256	0.406049285602383	-0.983206017840886	0.325506053605197	NA	RP11-680F8.3	lncRNA
ENSG00000259525.1	0.031962325211226	-0.679714139518372	2.58281926790198	-0.263167519293947	0.792421464480804	NA	GCSHP2	processed_pseudogene
ENSG00000259527.2	0.205892298012763	-0.231821307528053	0.88502941496948	-0.261936274215301	0.793370572897083	NA	LINC00052	lncRNA
ENSG00000259528.1	0.0865716152281066	-0.568024963824109	1.52574256471066	-0.372294105809279	0.709673886621016	NA	RP11-272D12.2	lncRNA
ENSG00000259529.2	0.139596534929288	-0.263288090281707	0.805776266545923	-0.326750862755402	0.743856326936852	NA	RP11-468E2.4	protein_coding
ENSG00000259530.1	0.113929492600954	-0.751344634422285	1.69411371764681	-0.44350306983284	0.657401899268626	NA	RP11-259A24.1	lncRNA
ENSG00000259531.2	0.106689490805429	-0.192492346316934	2.00461547108173	-0.0960245738366281	0.923501055643463	NA	RP11-295H24.3	processed_pseudogene
ENSG00000259532.1	0.0335550505943956	-0.646065187856048	2.98612707178563	-0.216355557658743	0.8287106056639	NA	RP11-138H8.2	lncRNA
ENSG00000259533.2	0	NA	NA	NA	NA	NA	RP11-630H24.3	unprocessed_pseudogene
ENSG00000259534.1	0.0376355597787801	-0.629348149088932	2.80169927145211	-0.224630871522032	0.822266446571169	NA	RP11-522B15.7	lncRNA
ENSG00000259535.1	0.491485913523045	-0.418390070016539	0.475443904852819	-0.879998808999473	0.378859954752028	NA	RPL21P12	processed_pseudogene
ENSG00000259536.5	0.630009724664731	-0.0559031022853229	0.397213735419449	-0.140738089598766	0.888076853408399	NA	RP11-111A22.1	lncRNA
ENSG00000259538.1	0	NA	NA	NA	NA	NA	UBE2Q2P11	transcribed_unprocessed_pseudogene
ENSG00000259539.1	0.131672983661737	-0.852061810198052	1.07495860964962	-0.79264615637227	0.427984008954492	NA	CTD-2651B20.1	lncRNA
ENSG00000259540.1	0.15968167877105	-0.510937355487692	0.81403562350422	-0.627659700306769	0.530226890574726	NA	RP11-526I2.1	lncRNA
ENSG00000259541.5	0.495156548308123	-0.123529470453985	0.622949500418374	-0.198297727778933	0.842812129362078	NA	RP11-778O17.4	lncRNA
ENSG00000259542.5	0.0793951578276623	-0.539130587430544	1.75911615133687	-0.306478106645103	0.75924064672138	NA	RP11-522B15.4	lncRNA
ENSG00000259543.1	0.1748924301146	-0.0515371625112833	1.17707357403671	-0.0437841470984174	0.965076463748401	NA	CTD-2034I4.1	lncRNA
ENSG00000259544.1	0.438809479993801	-0.0172955159028489	0.456670976464105	-0.0378730350607433	0.969788912523614	NA	RP11-158M2.2	lncRNA
ENSG00000259545.2	0.101680842232037	-0.658529979303173	1.84786740375059	-0.356372961591597	0.721561275456833	NA	RP11-325E5.4	processed_pseudogene
ENSG00000259546.1	0.0116257954818785	-0.717416834503002	2.98610753243352	-0.240251506923579	0.810135285966103	NA	RP11-351M8.2	lncRNA
ENSG00000259547.1	0.170186205959143	-0.489712396731643	1.74650170867265	-0.28039617384848	0.779173572191967	NA	CYCSP2	processed_pseudogene
ENSG00000259548.1	0.183103962594504	-0.365270074122029	0.995302557045554	-0.366994007537058	0.713623487911977	NA	RP11-38G5.2	lncRNA
ENSG00000259550.2	0.146441493264402	-0.273606179092827	1.17777832894748	-0.23230702447831	0.816299556922417	NA	HNRNPA1P74	processed_pseudogene
ENSG00000259551.1	0.0175840040308948	-0.794505042214664	2.98611923977412	-0.266066080561057	0.79018831749402	NA	RP11-182J1.10	lncRNA
ENSG00000259553.6	0	NA	NA	NA	NA	NA	AC140725.4	lncRNA
ENSG00000259554.1	0.0653052044570319	-0.54179922525588	1.80060449121952	-0.300898519301664	0.763491879451317	NA	RP11-408J6.1	lncRNA
ENSG00000259555.1	0.240982308416249	-0.259586513833825	1.02449602050733	-0.253379719040078	0.799974798281945	NA	RP11-335K5.2	lncRNA
ENSG00000259556.2	0.958828791087266	0.605826861805643	0.293991440912644	2.06069557645951	0.0393320919242533	NA	RP11-56B16.2	unprocessed_pseudogene
ENSG00000259557.2	0.0857668480803908	-0.790958391712796	2.46107551846317	-0.321387290141634	0.747916913662546	NA	HMGN1P26	processed_pseudogene
ENSG00000259558.1	0.154123419017422	-0.455093082798685	1.0994730960233	-0.413919253181108	0.678933243190976	NA	MESTP2	processed_pseudogene
ENSG00000259560.2	0.306288223672062	-0.260676212225052	0.543479914073972	-0.479642771470615	0.631481427530643	NA	RP11-648K4.2	lncRNA
ENSG00000259561.1	0.187496573126391	-0.653298728472575	0.856950114162087	-0.762353277835036	0.445849183705314	NA	RP11-300G22.2	lncRNA
ENSG00000259562.2	0.452908690380136	-0.164247059254634	0.500249294711047	-0.328330416436681	0.74266184872624	NA	RP11-762H8.2	transcribed_processed_pseudogene
ENSG00000259563.1	0.21266667846303	-0.341711087931178	0.856516600188914	-0.398954425233334	0.689926785634563	NA	CTD-2329K10.1	lncRNA
ENSG00000259564.2	0.171679373403987	-0.244203168121248	0.716641392404171	-0.340760624085641	0.73328379557529	NA	RP11-16B9.1	lncRNA
ENSG00000259565.2	0.0977633315546302	-0.463337950944076	1.21355362274656	-0.381802618573567	0.702607776313358	NA	KRT8P23	processed_pseudogene
ENSG00000259569.2	0.0438592637909051	-0.735106225616393	2.73501797168469	-0.268775647263331	0.788102334638435	NA	RP11-97O12.3	processed_pseudogene
ENSG00000259570.1	0.0371017555022114	-0.892496938051686	2.98605698112803	-0.298888113553188	0.765025416800957	NA	RP11-671M22.4	unprocessed_pseudogene
ENSG00000259571.2	0.0921717543131054	-0.623280961079589	1.4155586452616	-0.440307410198753	0.659714474469391	NA	BLID	protein_coding
ENSG00000259572.7	0.526253842798355	-0.38024277976892	0.626229558005228	-0.607193919399355	0.543722227097343	NA	LINC01491	lncRNA
ENSG00000259573.1	0.305918511963156	-0.622073446242784	0.632538204463526	-0.98345592701453	0.325383096409416	NA	NMNAT1P5	processed_pseudogene
ENSG00000259575.1	0.00311067834944982	-0.774270154831994	2.98611605990082	-0.25929004074199	0.795411463054989	NA	RP11-39M21.2	lncRNA
ENSG00000259577.2	3.25395703598177	-0.040721587555633	0.234960105510535	-0.173312773532983	0.862405583799666	0.929309516060367	CERNA1	lncRNA
ENSG00000259579.1	0.110526784938891	-0.863442863151781	1.24639985838476	-0.692749487528617	0.488466776780366	NA	RP11-66B24.5	lncRNA
ENSG00000259580.1	0	NA	NA	NA	NA	NA	RP11-37C7.1	lncRNA
ENSG00000259581.3	0.403947185952909	-0.44599699457414	0.494403523546259	-0.902091051809444	0.367008501871651	NA	TYRO3P	processed_pseudogene
ENSG00000259582.4	0.221753124733474	-0.175710520630667	0.942250164040033	-0.186479692269071	0.852068602755931	NA	RP11-461F11.3	lncRNA
ENSG00000259583.3	1.77666424178676	0.557773567391525	0.284906685600884	1.9577412380308	0.0502603837049984	NA	RP11-66B24.4	lncRNA
ENSG00000259584.1	0.0902175034900296	-1.00417571385638	2.04321662675215	-0.491468061050677	0.623095436440812	NA	RP11-521C20.2	lncRNA
ENSG00000259585.2	0.258908189229687	-0.321504175895179	0.708486641867675	-0.453790032014784	0.649979958755617	NA	RBM17P4	processed_pseudogene
ENSG00000259586.1	0.0310906525115221	-0.780290922560739	2.98607631589849	-0.261309772428222	0.793853631006499	NA	RP11-66B24.3	processed_pseudogene
ENSG00000259587.3	0.102531214102283	-0.396830828745116	1.32874927174252	-0.298649893688908	0.765207192087186	NA	RP11-463I20.2	lncRNA
ENSG00000259588.1	0.0381635547052701	-0.526161299631281	2.28184815407021	-0.230585588568963	0.817636764587396	NA	RP11-552E10.1	lncRNA
ENSG00000259589.2	0.715697120657828	0.234065064080116	0.355335638350197	0.658715419502716	0.510078529435632	NA	RP11-317G6.1	lncRNA
ENSG00000259590.1	0.0482710139111653	-0.550545953975169	2.68901130289877	-0.204739174350691	0.837775911966787	NA	LINC02244	lncRNA
ENSG00000259591.2	0.120687564698467	-0.17706361088958	1.07221918473116	-0.165137514242459	0.868835746243995	NA	RP11-554D20.1	lncRNA
ENSG00000259592.1	0.144505104504569	-0.833065887733201	1.4604491109156	-0.570417607506315	0.568394490091571	NA	PRELID1P4	processed_pseudogene
ENSG00000259593.1	0.0290749054983532	-0.601880514241895	2.98613555434063	-0.201558336280817	0.840262019483031	NA	MTND5P40	processed_pseudogene
ENSG00000259594.6	0.438217619196833	-0.408500661922956	0.782289902085192	-0.522185778998424	0.601540986530541	NA	CTD-2034I4.2	lncRNA
ENSG00000259595.1	0.246893226814755	-0.813989454533619	0.636635987774259	-1.27857907841403	0.201045321285345	NA	RP11-516C1.1	lncRNA
ENSG00000259598.1	0.395018443571705	-0.894167633573283	0.655555089757014	-1.36398549495621	0.17257213089082	NA	RP11-275I4.1	lncRNA
ENSG00000259600.2	0.175778896057639	-0.396255048230862	1.0068590643846	-0.393555624861018	0.693909148694528	NA	RP11-925D8.3	processed_pseudogene
ENSG00000259601.2	0.193162448727849	-0.723728650204584	0.989922263213567	-0.731096447770713	0.4647202438996	NA	RP11-568G20.2	processed_pseudogene
ENSG00000259602.1	0.0597521444643621	-0.615554038224086	1.96497805286003	-0.313262551369541	0.754081198940858	NA	RP11-138E16.1	lncRNA
ENSG00000259603.1	0.123251064602447	-0.603423393260995	1.47571559960603	-0.408902225755485	0.682611415559573	NA	CTD-2012M11.3	lncRNA
ENSG00000259604.5	0.0069896815807515	-0.718553901590429	2.98612892758089	-0.24063056854432	0.809841455934907	NA	RP11-66B24.1	lncRNA
ENSG00000259605.3	1.96909910480842	-0.253959006299475	0.512272413386744	-0.495749916768888	0.620070864279393	0.786599380946298	AC074212.5	lncRNA
ENSG00000259607.1	0.199345773089596	-0.30041654142813	0.654377552775958	-0.45908747962659	0.646171347302748	NA	CTD-2647L4.5	lncRNA
ENSG00000259608.1	0.0819926945617723	-0.79844836860618	2.47534028408987	-0.32256105301488	0.7470276934523	NA	RP11-23A22.1	processed_pseudogene
ENSG00000259609.1	0.118505209360289	-0.463301173235089	1.3126652011043	-0.352946945531374	0.724128215297904	NA	RP11-342A23.1	unprocessed_pseudogene
ENSG00000259611.2	0.235530929673753	-0.212181275647387	0.743002690039828	-0.285572688351927	0.775205424219651	NA	LINC01582	lncRNA
ENSG00000259612.1	1.06962013062284	-0.259319186255869	0.263608533202475	-0.983728345609695	0.325249098829685	NA	EEF1A1P22	processed_pseudogene
ENSG00000259614.2	0.0153960646756875	-0.504247252582972	2.98613230049687	-0.168862997965317	0.865904404520562	NA	TUBAP12	processed_pseudogene
ENSG00000259615.1	0.0347064329819841	-0.577032721600403	2.30387168933596	-0.250462178198266	0.802229950147896	NA	RP11-429B14.3	lncRNA
ENSG00000259616.2	0.350094772789425	-0.0514046750994793	0.717399534304228	-0.0716541796327401	0.942877121734559	NA	RP11-507B12.2	lncRNA
ENSG00000259617.1	0.0760800274392452	-0.429321049877565	1.91666511419329	-0.223993772672314	0.822762148822133	NA	RP11-540O11.6	lncRNA
ENSG00000259619.2	0.229688248379527	-0.388803341545621	0.946018189339079	-0.410989287444095	0.681080389832159	NA	RP11-390M11.1	processed_pseudogene
ENSG00000259620.1	0.069118169878301	-0.470526473079184	1.66055458221106	-0.28335501772707	0.776904706534366	NA	RP11-133L19.1	lncRNA
ENSG00000259621.1	0.00971134841593651	-0.61862384032768	2.98613779528571	-0.207165202257015	0.835880842351679	NA	RP11-654A16.1	lncRNA
ENSG00000259622.1	0.0218093292897493	-0.678451122341456	2.98612088459876	-0.227201492692624	0.820267067044576	NA	RP11-597K23.1	processed_pseudogene
ENSG00000259623.1	0	NA	NA	NA	NA	NA	RP11-156E6.1	lncRNA
ENSG00000259624.1	0.1082971717823	-0.446818750712071	1.48915172605801	-0.3000491775911	0.764139644430739	NA	RP11-138H8.3	lncRNA
ENSG00000259626.2	0.020837589895701	-0.710405910838953	2.98612748843366	-0.237902070018983	0.811957049960702	NA	MTND3P12	processed_pseudogene
ENSG00000259627.1	0.215076424387691	-0.113582999465361	0.564260668624314	-0.201295262599606	0.840467706651824	NA	RP11-244F12.2	lncRNA
ENSG00000259628.1	0.0464322118537138	-0.640415984897788	2.21089591022008	-0.289663562150259	0.772073634913221	NA	RP11-467H10.2	lncRNA
ENSG00000259630.2	0.319461243103906	-0.330335462645873	0.6030388880511	-0.547784677226126	0.583839761050732	NA	FABP5P9	transcribed_processed_pseudogene
ENSG00000259631.1	0.139754380641322	-0.8198762301343	1.23952358707624	-0.661444637829124	0.508327207506281	NA	RP11-557C18.4	lncRNA
ENSG00000259632.2	0.272566318002722	0.11245226447208	0.756939268615535	0.148561805596054	0.881899413200804	NA	RP11-56B16.1	processed_pseudogene
ENSG00000259633.1	0	NA	NA	NA	NA	NA	UBE2Q2P8	unprocessed_pseudogene
ENSG00000259635.1	0.150287934886648	-0.783660575678613	0.852849570260295	-0.918873155367171	0.35816192257567	NA	AC100830.3	lncRNA
ENSG00000259636.1	0.145680029878166	-0.758000638368482	1.17311072463849	-0.646145860274245	0.518184897658742	NA	RP11-133L19.2	lncRNA
ENSG00000259637.1	0.0960033979567527	-0.545199348484159	1.33683744842942	-0.407827704949981	0.683400172106075	NA	DNM1P38	unprocessed_pseudogene
ENSG00000259639.6	0.149277058408985	-0.39420310925846	1.05243683342387	-0.374562250901089	0.707986051831323	NA	RP11-184D12.1	lncRNA
ENSG00000259642.2	2.73319923230075	0.148867462138663	0.207126782563906	0.718726281053161	0.472309587023596	0.674944858537514	ST20-AS1	lncRNA
ENSG00000259644.1	0.0197591400116796	-0.743581881962353	2.98612231281333	-0.249012533335179	0.80335108652826	NA	RP11-680F8.4	lncRNA
ENSG00000259645.1	0.141303989191018	-0.257613983751166	0.965249073749492	-0.266888610159934	0.789554926445333	NA	RP11-253M7.6	lncRNA
ENSG00000259646.1	0.213502420691852	-0.493119080916959	0.983955819490553	-0.501159778873277	0.616258678512471	NA	AC140725.7	unprocessed_pseudogene
ENSG00000259647.1	0.105457032994235	-0.66313109254071	1.40586481495685	-0.471689088087083	0.637148726939502	NA	RP11-143J24.1	lncRNA
ENSG00000259648.1	0.181971855215571	0.0479539356037646	0.851534492709866	0.0563147306589533	0.955091084088476	NA	RP11-643G16.4	transcribed_processed_pseudogene
ENSG00000259649.4	0.13337346681862	-0.489504379566502	1.02151167763941	-0.47919606822086	0.631799151077206	NA	RP11-351M8.1	lncRNA
ENSG00000259650.1	0.0681727301306957	-0.482748096076989	1.55829683002582	-0.309792131239201	0.756719035810405	NA	RP11-272D12.1	lncRNA
ENSG00000259651.2	0.0231781750775438	-0.893349055204017	2.98605048077729	-0.299174130161213	0.76480718698318	NA	MTCO3P23	processed_pseudogene
ENSG00000259652.1	0.3326177222993	-0.796312837358392	0.612046459949853	-1.30106599656444	0.193235865617508	NA	RP11-797A18.3	lncRNA
ENSG00000259654.1	0.0275963722762175	-0.611841295585269	2.95597417894069	-0.206984654989283	0.836021842543047	NA	RP11-245C17.2	lncRNA
ENSG00000259655.1	0.14231398204109	-0.635058429960555	1.11591429653117	-0.569092475949666	0.569293384178718	NA	CTD-2054N24.1	unprocessed_pseudogene
ENSG00000259656.1	0.0279471222385697	-0.650704239237694	2.98613071772146	-0.217908826085888	0.827500150169178	NA	RP11-325E5.1	lncRNA
ENSG00000259657.1	0.0322061348917218	-0.571223184451325	1.95451518467073	-0.292258248455387	0.770089178773946	NA	PIGHP1	processed_pseudogene
ENSG00000259658.5	0.219592080566326	-0.651946755962706	0.555055333744005	-1.17456173525104	0.24017009961013	NA	RP11-89K11.1	transcribed_unprocessed_pseudogene
ENSG00000259659.1	0.0694712730482738	-0.731196024096525	1.7855394756824	-0.409509861895983	0.682165530996607	NA	RP11-151N17.1	lncRNA
ENSG00000259660.2	0.67508601647206	0.131828755451072	0.428963981119353	0.307318938776802	0.758600621679509	NA	DNM1P47	transcribed_unprocessed_pseudogene
ENSG00000259661.1	0.293714398287059	0.225087405531427	0.422084560388185	0.53327561975832	0.593842801837081	NA	AC068831.15	lncRNA
ENSG00000259663.2	1.09521767087914	0.822599165717573	0.499237871536157	1.64770986461109	0.0994122227970156	NA	CTD-2314G24.2	lncRNA
ENSG00000259664.3	0.552445341320116	0.247951893609631	0.452311996456692	0.548187745520854	0.58356299565179	NA	LINC02254	lncRNA
ENSG00000259665.1	0.102454207605163	-0.840952979551019	1.71423502099697	-0.49057041143748	0.623730318014331	NA	RP11-323I15.3	processed_pseudogene
ENSG00000259666.3	0.303719978372127	0.0828209845213461	0.742454900058379	0.111550189129109	0.91118006873413	NA	LINGO1-AS1	lncRNA
ENSG00000259668.6	0.253768946969325	-0.25510009568549	0.562472474030106	-0.453533474905362	0.650164644451774	NA	RP11-707P17.2	lncRNA
ENSG00000259669.6	0.403423063131593	0.263362142238833	0.605315954757144	0.435082109052446	0.663502829167302	NA	RP11-643A5.2	lncRNA
ENSG00000259670.1	0.0601199902510016	-0.438666592836753	2.34527873933629	-0.187042412263924	0.851627379521067	NA	RP11-485O10.2	lncRNA
ENSG00000259671.1	0.112083696425751	-0.203639203315849	1.25931841998356	-0.16170588795049	0.871537467656402	NA	MTCYBP23	processed_pseudogene
ENSG00000259672.3	0.270703329212874	0.0574716818210066	0.712041840298905	0.0807139111332008	0.935669473429703	NA	RP11-69G7.1	lncRNA
ENSG00000259673.6	2.28254056492427	0.509481294571403	0.224672882425255	2.26765815736975	0.0233500500230546	0.0965178977433794	IQCH-AS1	lncRNA
ENSG00000259674.1	0.56065859436072	0.209021864550063	0.454571058207673	0.459822201119038	0.645643846303317	NA	RP11-356M20.1	processed_pseudogene
ENSG00000259675.2	0.182839370693116	-0.496149470103304	0.842402542209803	-0.588969578370214	0.555881681282017	NA	RP11-507B12.1	lncRNA
ENSG00000259676.1	0.123448990162779	-0.406867203263072	1.23834131097792	-0.328558208997944	0.742489640182161	NA	RP11-343B18.2	lncRNA
ENSG00000259677.1	0.0548037650909108	-0.712749936385966	1.83152193622146	-0.389157193419376	0.697159867140035	NA	RP11-493E3.1	processed_pseudogene
ENSG00000259678.1	0.130680026538864	-0.0969913852506034	1.08016898477346	-0.0897927885523813	0.928451878943053	NA	RP11-707P17.1	lncRNA
ENSG00000259680.5	0.0189488297672245	-0.519668208110001	2.98612393785963	-0.17402767565049	0.861843712068222	NA	IGHV3OR16-17	protein_coding
ENSG00000259681.1	0.0548090310503902	-0.489531795031667	2.95232003538752	-0.165812577621657	0.868304447635154	NA	RP11-96O20.2	lncRNA
ENSG00000259682.1	0.0406395612269574	-0.507827184615441	2.06521997022418	-0.245894961281202	0.805763544419581	NA	RP11-702L15.4	lncRNA
ENSG00000259683.1	0.527190173292349	0.166712889701581	0.614158609789478	0.271449242987455	0.786045532772228	NA	RP11-182J1.14	unprocessed_pseudogene
ENSG00000259684.1	0.0550714473208257	-0.492680535325303	1.99180738990119	-0.247353503066249	0.804634655414878	NA	RP11-120K9.2	lncRNA
ENSG00000259685.3	0.0951403009208219	-0.637970424922282	1.33262642150451	-0.478731634483146	0.632129557787196	NA	IDH2-DT	lncRNA
ENSG00000259686.1	0.0839476341250101	-0.77556351645878	1.74407098622886	-0.444685751086171	0.656546867977342	NA	HNRNPA1P71	processed_pseudogene
ENSG00000259687.2	0.261153432456567	0.108096796554931	0.582854724564054	0.185460959651279	0.852867498717639	NA	LINC01220	lncRNA
ENSG00000259688.1	0.0282976958292657	-0.601533207851107	2.9861236993536	-0.201442829706391	0.840352328278111	NA	RP11-139F4.2	processed_pseudogene
ENSG00000259690.1	0.417350388897033	0.190885682106179	0.616923842896699	0.309415310016056	0.757005625710944	NA	CTD-3118D7.1	lncRNA
ENSG00000259691.2	0.0569491754260922	-0.719307237732068	2.92342672922674	-0.246049347001191	0.805644033034161	NA	FKBP1AP2	processed_pseudogene
ENSG00000259692.6	2.09761161026343	-0.189779605963137	0.314620242920516	-0.603202146821436	0.546374219703589	0.733730984208363	RP11-499F3.2	lncRNA
ENSG00000259694.1	0	NA	NA	NA	NA	NA	RP13-262C2.3	lncRNA
ENSG00000259695.2	0.113102665256967	-0.662871962812418	1.41162037524458	-0.469582314365198	0.638653462623155	NA	RP11-14C10.2	processed_pseudogene
ENSG00000259696.2	0.174112839970604	-0.583997772432771	0.855956000237564	-0.682275458400533	0.495064788265595	NA	RP11-126F18.2	processed_pseudogene
ENSG00000259697.2	0.287453692909977	0.0108394143318711	0.701723980590748	0.0154468346980901	0.98767569918909	NA	RP11-299H22.1	lncRNA
ENSG00000259698.1	0.0163917517389268	-0.698697376035196	2.98613279577498	-0.233980677960394	0.814999979099664	NA	FAM30C	unprocessed_pseudogene
ENSG00000259699.2	2.07873198479938	0.213803126670492	0.171837718004367	1.24421535128311	0.213420315318235	0.421342172945289	HMGB1P8	processed_pseudogene
ENSG00000259700.3	0.050869280772263	-0.540937062392677	1.71910954277433	-0.314661194608752	0.753018910808692	NA	RP11-485O10.3	lncRNA
ENSG00000259701.1	0.0694221433015918	-0.532254894713936	1.78369903786912	-0.298399496447445	0.765398273344939	NA	RP11-108K3.3	lncRNA
ENSG00000259702.3	0.28359249949668	-1.03680708078987	1.12407130925473	-0.922367711241807	0.356336805982274	NA	RP11-236L14.1	lncRNA
ENSG00000259704.2	0.653571550974269	0.432035834347569	0.375631959197935	1.15015728499266	0.250079095763942	NA	CTD-3094K11.1	lncRNA
ENSG00000259705.1	0.239900453944349	-0.00864080847306883	0.897502406100607	-0.00962761594212398	0.992318392551921	NA	RP11-227D13.1	lncRNA
ENSG00000259706.1	0.851023334683281	-0.0553393332104961	0.356232659548308	-0.155346040648448	0.876548520952103	NA	HSP90B2P	processed_pseudogene
ENSG00000259707.1	0.187270351173186	-0.650836348317015	0.754997683003248	-0.862037543914178	0.388666858198238	NA	RP11-752G15.4	processed_pseudogene
ENSG00000259708.1	0.0955031202747158	-0.529782660200441	1.13892423191895	-0.465160583428645	0.641816463460523	NA	RP11-762H8.3	lncRNA
ENSG00000259709.1	0.42288420385182	-0.0211118113608245	0.375055618994405	-0.0562898148744692	0.955110932524058	NA	CTD-2184D3.7	lncRNA
ENSG00000259710.1	0.0141152773176539	-0.748703199969657	2.98611035952402	-0.25072857658516	0.802023965321781	NA	NUTF2P6	processed_pseudogene
ENSG00000259711.1	0.0572942864389333	-0.455773737341388	1.82455930565092	-0.249799354797507	0.802742518730033	NA	CTD-3032H12.2	lncRNA
ENSG00000259712.1	0.282742492984801	-0.305472548915031	0.930594643448944	-0.328255219461502	0.742718699598682	NA	CTD-2184D3.5	lncRNA
ENSG00000259713.1	0.227723817506385	-0.51900725302658	0.929108739888494	-0.55860765349045	0.576429515564326	NA	RP11-429B14.1	lncRNA
ENSG00000259715.1	0.108863166495011	-0.922069744205683	1.18318406413357	-0.77931217310715	0.435795845592526	NA	CTD-3110H11.1	lncRNA
ENSG00000259717.1	0.0551871445637278	-0.462830286091337	1.59131662201866	-0.290847389945702	0.771168039325681	NA	LINC00677	lncRNA
ENSG00000259719.6	56.093411186717	0.163595062415221	0.139890260887076	1.16945283665802	0.242221232676887	0.456844057316783	LINC02284	lncRNA
ENSG00000259720.2	0.277071008369226	-0.0803447113405682	0.639612390515223	-0.125614688727103	0.900036935137608	NA	RP11-348B17.1	lncRNA
ENSG00000259721.1	0.243485487197247	-0.506999164551369	0.819097020753848	-0.618973273867798	0.535933965563583	NA	RP11-758N13.1	lncRNA
ENSG00000259722.2	0.0919953222229207	-0.551920987102125	2.02644155280765	-0.272359687027456	0.78534546648061	NA	RP11-94P14.1	processed_pseudogene
ENSG00000259723.1	0.163490397619818	-0.724769120788263	1.23130800664731	-0.588617240264452	0.556118066096485	NA	RP5-823G15.5	lncRNA
ENSG00000259724.2	0.523920305948875	0.301197196363084	0.538486540203702	0.559340250638661	0.575929530288282	NA	LINC01581	lncRNA
ENSG00000259725.1	0.116613837114786	-0.357908994924289	1.39710307027465	-0.256179377555822	0.797812331748299	NA	CTD-3032H12.1	lncRNA
ENSG00000259726.1	0.00558889383986091	-0.722693918781727	2.98613389555263	-0.242016581995223	0.808767314536235	NA	CSPG4P11	transcribed_unprocessed_pseudogene
ENSG00000259727.1	0.203643152259033	-0.415753675398975	1.06722790951223	-0.389564095628827	0.696858906145315	NA	RP11-1069G10.2	lncRNA
ENSG00000259728.5	0.350268727945131	-0.533288404589729	0.478374677354246	-1.11479229531796	0.264939438890634	NA	LINC00933	transcribed_unprocessed_pseudogene
ENSG00000259730.1	0.0705714447280969	-0.482517805883384	1.46727852134145	-0.328852224622116	0.742267386821863	NA	CTD-2007H18.1	lncRNA
ENSG00000259731.2	0.143195390359325	-0.325582175566278	1.11048209844151	-0.293189936175658	0.769376976038535	NA	RP11-326N17.1	lncRNA
ENSG00000259732.1	0.119817823888695	-0.777263535581608	1.48013321453074	-0.525130797654609	0.599492267907971	NA	RP11-59H7.3	lncRNA
ENSG00000259734.1	0.0835000394101415	-0.679042429292699	1.62742016776983	-0.417250838314998	0.676494943358308	NA	RP11-182L7.1	lncRNA
ENSG00000259735.1	0.118026106723446	-0.51191206536858	0.992982117882065	-0.515529994095401	0.606182715557698	NA	RP11-356M20.3	lncRNA
ENSG00000259736.1	5.65982962855245	0.283469404583735	0.17864412016985	1.58678272934043	0.112561861689593	0.27957308519755	CRTC3-AS1	lncRNA
ENSG00000259737.7	0.285594721206291	-0.463925699835785	0.698943565332996	-0.663752730329177	0.506848584223352	NA	RP11-475A13.1	lncRNA
ENSG00000259738.1	0.0389868220561919	-0.836170355840632	2.98605011765785	-0.280025559817628	0.779457895144842	NA	ZNF444P1	processed_pseudogene
ENSG00000259740.1	0.0640038942025268	-0.566478412056781	2.32738636092315	-0.243396808354626	0.807698016045867	NA	RP11-142J21.2	lncRNA
ENSG00000259742.1	0.084987517045195	-0.506880649562918	1.27206330856123	-0.39847124443533	0.690282850736038	NA	CTD-2014N11.1	unprocessed_pseudogene
ENSG00000259743.2	0.0207757786005801	-0.682221407339632	2.98612957523524	-0.228463430722322	0.819285982432976	NA	RP11-315O8.1	processed_pseudogene
ENSG00000259744.1	0.0314381464262178	-0.804750722097835	2.89099503831049	-0.278364615446775	0.780732479247751	NA	RP11-138H8.6	lncRNA
ENSG00000259746.1	0.102169470518701	-0.586119642480889	1.07668595183194	-0.544373818088394	0.586184258896989	NA	HSPE1P3	processed_pseudogene
ENSG00000259749.1	0.131790694869594	-0.646503382906902	1.23043072693678	-0.525428509507727	0.599285338984315	NA	NCAPGP2	unprocessed_pseudogene
ENSG00000259750.1	0.13821327823969	-0.237706688293046	0.804087587003689	-0.295622880063134	0.767518098454817	NA	NSA2P4	processed_pseudogene
ENSG00000259751.1	0.226644159269005	-0.0340892398420995	0.732069051440458	-0.0465656071309445	0.962859443813807	NA	TUBAP11	processed_pseudogene
ENSG00000259753.1	0.0142463802173104	-0.587487700400191	2.98611403186197	-0.196739874677146	0.844031104394609	NA	RP11-290H9.2	protein_coding
ENSG00000259754.2	0.555233786207499	0.340220415821059	0.570524540206042	0.596329152989966	0.550955359194645	NA	RP11-208K4.1	lncRNA
ENSG00000259755.1	0.348637715830879	-0.951146846987383	0.558831625418776	-1.70202759422324	0.0887501955940856	NA	RP11-505E24.2	lncRNA
ENSG00000259756.1	0.128871129366751	-0.394794489021153	1.30382311323757	-0.302797584283365	0.762044124513585	NA	RP11-625H11.2	lncRNA
ENSG00000259757.1	0.0200181485431422	-0.601880514699977	2.98613555434055	-0.201558336434226	0.84026201936309	NA	RP11-129I19.2	lncRNA
ENSG00000259759.1	0.0982151797884517	-0.508556159840195	1.50707855353691	-0.337445024777695	0.73578144803153	NA	RP11-324D17.2	lncRNA
ENSG00000259760.1	0.0286533912887453	-0.681382112098881	2.93650714714157	-0.232038295143312	0.816508270163161	NA	RP11-20G13.2	lncRNA
ENSG00000259762.1	0.284894454298439	-0.85492281001821	0.839312245908224	-1.01859923310555	0.308393268523826	NA	RP11-158M2.4	lncRNA
ENSG00000259763.2	0.025774455045018	-0.536539148488573	2.98607727609009	-0.179680262391303	0.857403589572843	NA	LINC02157	lncRNA
ENSG00000259764.1	0.0680879054022594	-0.528231533361139	1.79394446682065	-0.294452555879451	0.768412112099194	NA	PCSK6-AS1	lncRNA
ENSG00000259767.1	0.0560387688452342	-0.484311797409033	1.8338464836705	-0.264096150752853	0.791705829885818	NA	RP11-90B9.2	lncRNA
ENSG00000259768.6	5.20193021440577	-0.248427501810626	0.291404754900185	-0.852516980705138	0.393927218388632	0.610002748637191	RP5-991G20.1	lncRNA
ENSG00000259769.1	0.0652042131145104	-0.541694867555574	1.94163161256787	-0.278989517913321	0.780252869013227	NA	RP11-1360M22.2	processed_pseudogene
ENSG00000259770.2	0.217349695446618	-0.650048648926904	0.922272035421455	-0.704833957835281	0.480913573260429	NA	RP11-81A1.3	processed_pseudogene
ENSG00000259771.1	0.145362678317123	-0.405660965603304	1.17751526212113	-0.344505908885259	0.730465853055092	NA	RP11-429D19.1	lncRNA
ENSG00000259772.6	1.28314096148599	-0.0778781010741375	0.318938026333745	-0.244179416199948	0.807091868133607	NA	RP11-16E12.2	lncRNA
ENSG00000259773.1	0.0830100853712702	-0.35045832984838	1.21877024241108	-0.287550776719879	0.773690628498964	NA	RP11-507J18.2	lncRNA
ENSG00000259774.1	0.0558254482864237	-0.672790927655217	2.37329630651175	-0.283483746133696	0.776806039569924	NA	RP11-182J1.13	lncRNA
ENSG00000259775.1	0.0688003569302632	-0.892187795738651	1.66363184562036	-0.536289202498379	0.591758691820475	NA	RP11-45P15.4	lncRNA
ENSG00000259776.1	0.202802455698972	-0.228897178702526	0.970695457665649	-0.235807406838992	0.813582120394	NA	RP11-544D21.2	lncRNA
ENSG00000259779.1	0.197760055809143	-0.902445668934267	0.836890205905104	-1.07833221438918	0.280885525695068	NA	LINC01922	lncRNA
ENSG00000259780.3	0.0799406830763773	-0.801963851525123	1.63292708579044	-0.491120429383362	0.623341273048245	NA	RP11-304L19.12	lncRNA
ENSG00000259781.1	6.73489403677759	-0.0643854935949405	0.130128465339686	-0.494784084534225	0.620752540002916	0.787205391703899	HMGB1P6	processed_pseudogene
ENSG00000259782.2	0.0995528491453306	-0.55091201679974	1.24750717875637	-0.441610297865331	0.658771230847539	NA	CTD-2270L9.2	lncRNA
ENSG00000259783.6	0.122141805608841	-0.501806706478879	1.23004603673697	-0.407957662958742	0.683304757486216	NA	LINC02259	lncRNA
ENSG00000259784.1	0	NA	NA	NA	NA	NA	RP11-20I23.3	protein_coding
ENSG00000259786.7	0.584762046953301	0.265264726054307	0.53230862037971	0.498328818844012	0.618252298552586	NA	LINC02109	lncRNA
ENSG00000259788.1	0.0995373987402289	-0.401719699601656	1.84783361646727	-0.217400363334483	0.827896348070285	NA	RP11-359K18.3	lncRNA
ENSG00000259789.2	0.331750802561077	-0.664299329684575	0.876142016774128	-0.758209647484391	0.448325486635951	NA	RP11-1078H9.6	lncRNA
ENSG00000259790.1	1.11360776782791	0.067178659655981	0.303685605152365	0.221211208289824	0.824927982479782	NA	ANP32BP1	transcribed_processed_pseudogene
ENSG00000259791.1	0.0298181544128217	-0.730864461044729	2.98610582146474	-0.244755043773441	0.806646105143308	NA	RP11-14K3.7	lncRNA
ENSG00000259792.1	0.0846195633642378	-0.476806858680168	1.53086732913428	-0.311461907642779	0.755449496994827	NA	RP11-114H24.6	lncRNA
ENSG00000259793.1	0.574691634894821	-0.379838031297782	0.439465347161572	-0.864318503725237	0.387412948077191	NA	RP11-400N9.1	lncRNA
ENSG00000259797.1	0.305290502908778	-1.0225411736333	0.657797214854488	-1.55449301173995	0.120066862305957	NA	RP11-96D1.3	lncRNA
ENSG00000259798.1	0.0110045989682041	-0.678563145044548	2.98612373804364	-0.227238790007111	0.820238066474796	NA	RP11-23E19.2	lncRNA
ENSG00000259800.1	0	NA	NA	NA	NA	NA	RP11-19N8.6	processed_pseudogene
ENSG00000259802.1	0.369788858122484	-0.243676771668072	0.428889282372846	-0.568157754653885	0.569927854028101	NA	CTD-2256P15.2	lncRNA
ENSG00000259803.8	0.270526698484573	-0.872785798597437	0.705120073049527	-1.23778322580264	0.215796449804228	NA	SLC22A31	protein_coding
ENSG00000259804.1	0.114333119276645	-0.207451594691725	0.955633267960765	-0.217082851389642	0.828143777924504	NA	CTD-2012K14.7	lncRNA
ENSG00000259805.1	0.0322128639451368	-0.609414238389077	2.33137461445945	-0.261396960664074	0.79378640062387	NA	RP11-382A20.5	lncRNA
ENSG00000259807.2	0.168056674942616	-0.456930559447816	0.699068785296294	-0.653627467079867	0.513351843761046	NA	RP11-426C22.4	lncRNA
ENSG00000259810.2	0.0851381510080615	-0.452157208036355	1.75787567519351	-0.25721796735516	0.797010514580972	NA	AC002519.8	lncRNA
ENSG00000259813.1	0.162908438660264	-0.575496875215562	0.987561636167785	-0.582745272941917	0.560064791260586	NA	RP5-1142A6.5	lncRNA
ENSG00000259814.1	0.173890571193697	-0.514591402485056	1.06573256152754	-0.482852284955506	0.629200623355529	NA	RP11-300A12.2	lncRNA
ENSG00000259815.1	0.210423606257672	-0.536610176425058	1.13617722028747	-0.472294433336101	0.636716643170489	NA	LINC02769	lncRNA
ENSG00000259817.3	0.0829726995227971	-0.629660656280316	1.52854811680853	-0.411933814419261	0.680387935313192	NA	RP11-53L24.1	lncRNA
ENSG00000259818.1	0.321093912177126	0.442662845273439	0.553567533259292	0.799654637740639	0.423910921866108	NA	RP5-1024G6.7	lncRNA
ENSG00000259819.1	0.16068551226889	-0.518395264945056	0.931731760734024	-0.55637822685862	0.577952320142731	NA	RP11-568A19.1	lncRNA
ENSG00000259820.1	0.77669111273004	-0.0914624665533592	0.443745101049495	-0.20611487616887	0.836701178756183	NA	AC083843.1	lncRNA
ENSG00000259821.1	0.199660475426117	-0.209479961245356	1.00598061331728	-0.208234590679221	0.835045801060382	NA	RP11-169E6.4	lncRNA
ENSG00000259822.2	0	NA	NA	NA	NA	NA	RP11-1292F20.1	processed_pseudogene
ENSG00000259823.6	0.204042586531526	-0.167623293963507	0.896065624180988	-0.187065868213298	0.851608988948202	NA	LYPD8	protein_coding
ENSG00000259826.1	0.52603986674385	0.218018764162125	0.362792116148145	0.600946807987134	0.547875415359984	NA	RP11-467D6.1	lncRNA
ENSG00000259827.1	0	NA	NA	NA	NA	NA	RP11-343H19.2	lncRNA
ENSG00000259828.1	0.257589119196876	-0.339928882011258	0.709314042650131	-0.479236081018811	0.631770688675558	NA	RP11-63E9.1	lncRNA
ENSG00000259831.1	0.452571442236353	-0.304535292182588	0.684402502485711	-0.4449651938392	0.656344907656492	NA	LINC00567	lncRNA
ENSG00000259832.1	0.0180014887403982	-0.757023048682115	2.98611425999013	-0.253514428039541	0.79987071328648	NA	CYP4A26P	unprocessed_pseudogene
ENSG00000259833.5	0.0267111238697119	-0.713908615965097	2.65456001828793	-0.26893670176858	0.787978393139105	NA	RP11-23E19.1	lncRNA
ENSG00000259834.1	16.3704140229065	-0.119715974506752	0.126303426573063	-0.947844233168919	0.343208758369087	0.562981029526584	RP11-284N8.3	lncRNA
ENSG00000259836.1	0.149404799387374	-0.302750535389785	1.06313665836234	-0.284771043316429	0.775819558153084	NA	AGGF1P6	processed_pseudogene
ENSG00000259837.1	0.0624523853834225	-0.511559352608156	1.96616651355228	-0.260181093046855	0.79472408773287	NA	LINC01904	lncRNA
ENSG00000259838.1	0.213717542820498	-0.407482703816783	0.678639260072482	-0.600440805286246	0.548212500022494	NA	ELOCP2	unprocessed_pseudogene
ENSG00000259840.1	0.071003726051698	-0.62718995393811	1.54918764847901	-0.404850861387829	0.685587140007051	NA	LA16c-380A1.1	lncRNA
ENSG00000259841.6	0.434745904293754	0.14047913267153	0.578540712895973	0.242816330018228	0.808147684576941	NA	LINC01566	lncRNA
ENSG00000259842.2	0.00302749683061568	-0.673975104204895	2.98613824464275	-0.225701239858547	0.821433793700296	NA	IGHV3OR16-16	unprocessed_pseudogene
ENSG00000259843.2	0.019694555283699	-0.556370535326916	2.79407857975422	-0.199124870488022	0.842165066937937	NA	RP11-429P3.3	lncRNA
ENSG00000259844.2	0.0609481694823998	-0.518987427007492	1.96070253236549	-0.264694627788009	0.791244716335308	NA	GNPATP	processed_pseudogene
ENSG00000259845.1	0.514329924618722	-0.262006583834219	0.457853273199288	-0.572250105374209	0.56715254675886	NA	HERC2P10	unprocessed_pseudogene
ENSG00000259846.1	0.0512816306068617	-0.625978180145959	2.66145036982454	-0.235201898650181	0.814052032420321	NA	RP11-467L24.1	lncRNA
ENSG00000259847.2	0.277192306083097	-0.0937544556109018	0.841649415209551	-0.111393715621556	0.911304143255404	NA	LINC02126	lncRNA
ENSG00000259848.9	0.817937793906698	0.174033812541175	0.480369747265584	0.362291367289114	0.717134308547885	NA	AC097374.2	transcribed_unprocessed_pseudogene
ENSG00000259849.2	0.363931451689924	-0.262123138275753	0.792560778947349	-0.330729384090764	0.740848904883176	NA	VENTXP1	transcribed_processed_pseudogene
ENSG00000259852.2	0.0297035739059716	-0.646062021175624	2.91702961355715	-0.221479418026129	0.824719160724348	NA	IGHV1OR16-2	IG_V_pseudogene
ENSG00000259854.1	0.274596255712145	-0.283282013925867	0.836710444616145	-0.338566365160921	0.734936424313615	NA	RP11-211G23.1	lncRNA
ENSG00000259855.1	0.0882303582408943	-0.641020551248777	1.88404474122726	-0.340236374021149	0.733678527876269	NA	RP11-574O16.1	lncRNA
ENSG00000259856.1	0.785127064121295	0.445259027674907	0.314365958720087	1.41637163733548	0.156666723538091	NA	RAB43P1	processed_pseudogene
ENSG00000259861.1	0.027862188674834	-0.749354743067604	2.98610521363807	-0.250947200267817	0.801854931177768	NA	CTC-471C19.2	lncRNA
ENSG00000259862.1	0.134169109327318	-0.46049483567481	1.23314616597738	-0.37343086195287	0.708827793536723	NA	RP11-143E21.6	lncRNA
ENSG00000259863.1	0.267356474000569	-0.0437558753617371	0.719535321199869	-0.0608112959469057	0.951509494107744	NA	SH3RF3-AS1	lncRNA
ENSG00000259864.1	0.0430671346829845	-0.759144766784049	2.74774079137507	-0.276279614571702	0.782333312021388	NA	RP11-370P15.1	processed_pseudogene
ENSG00000259865.1	0.788492142407418	-0.547672736043693	0.293035542726957	-1.86896350847788	0.0616278914901551	NA	RP11-488L18.10	lncRNA
ENSG00000259866.1	0.0456700658926253	-0.538606051982674	1.87226247644882	-0.287676572466626	0.773594324738463	NA	RP11-177N22.2	processed_pseudogene
ENSG00000259867.6	0.880487961342091	0.0761943702134366	0.503188084111819	0.151423240373285	0.879641857669041	NA	RP11-525K10.3	lncRNA
ENSG00000259868.3	0.73937099632863	-0.025313724062757	0.522729207686833	-0.0484260754718004	0.961376678457717	NA	RP11-1012E15.2	lncRNA
ENSG00000259869.2	4.39758474031577	0.0211415548027512	0.209181463684288	0.10106801257811	0.9194964702567	0.959394377874645	AL022344.7	lncRNA
ENSG00000259870.1	0.357682150898471	-0.960343689333995	0.529764001398138	-1.81277641893274	0.0698663124053945	NA	RP11-753A21.2	lncRNA
ENSG00000259871.1	0.0157239884351619	-0.587383762599342	2.98613783638679	-0.196703499564533	0.844059571344392	NA	CTA-363E6.1	lncRNA
ENSG00000259873.1	0.111830162993179	-0.573021677288885	1.30992837131264	-0.437445046491111	0.661788621406534	NA	RP11-481E4.1	processed_pseudogene
ENSG00000259874.1	0.0332264454512886	-0.74103015120683	2.56285042371295	-0.289142957525104	0.772471981477299	NA	RP11-170L3.2	processed_pseudogene
ENSG00000259876.1	0.18648146488406	-0.679285653760762	1.10221810511626	-0.616289689497628	0.537703342534268	NA	CTD-3037G24.4	lncRNA
ENSG00000259877.2	0.975177400705058	0.0544890645983367	0.290050733480825	0.187860461321464	0.850986038129545	NA	RP11-46C24.7	lncRNA
ENSG00000259878.1	0.122674961095947	-0.324807107446104	1.2510675027893	-0.259623966510149	0.795153847496077	NA	RP11-1O10.1	lncRNA
ENSG00000259881.1	0.361369690338234	-0.324716709168752	0.429565388639167	-0.755919163313951	0.449697663623209	NA	RP11-830F9.5	lncRNA
ENSG00000259882.2	0.0752957496378854	-0.530822588917676	1.77149323949543	-0.299646974136277	0.764446449402333	NA	RP11-293B20.2	unprocessed_pseudogene
ENSG00000259883.2	0.142063201478607	-0.578219599533115	0.776616964863971	-0.744536400430543	0.456552028161905	NA	EHD4-AS1	lncRNA
ENSG00000259884.1	0.286180680044383	-0.152773733925541	0.656090514014899	-0.232854660541657	0.815874266339531	NA	NR4A1AS	lncRNA
ENSG00000259887.1	0.0597812202508116	-0.510090907204615	2.14792937958804	-0.23748029709545	0.812284202703209	NA	FIGNL2-DT	lncRNA
ENSG00000259889.1	0.0421934344175448	-0.430394918675924	2.47712227031798	-0.173747950932061	0.862063551215343	NA	RP11-315F22.1	lncRNA
ENSG00000259890.1	0	NA	NA	NA	NA	NA	DNM1P50	unprocessed_pseudogene
ENSG00000259891.1	0.803042384295465	-0.747025259112428	0.363782825466429	-2.05349237736724	0.0400248482697944	NA	CTA-204B4.2	lncRNA
ENSG00000259892.1	0.0069769813881168	-0.691467153637667	2.9861334486738	-0.231559361134634	0.816880274721921	NA	RP11-1H8.4	unprocessed_pseudogene
ENSG00000259895.1	0.224180872338763	-0.546673096394726	0.606281761935998	-0.901681578956082	0.367226041229994	NA	RP11-715J22.2	lncRNA
ENSG00000259897.2	0.11119688912595	-0.261215857120485	1.40374735361801	-0.186084665767832	0.852378366834344	NA	FRG2JP	unprocessed_pseudogene
ENSG00000259899.1	0.068920905134108	-0.616164927833891	1.78508709767887	-0.345173593285775	0.729963869675078	NA	CTD-3037G24.3	lncRNA
ENSG00000259900.5	0	NA	NA	NA	NA	NA	RP11-343C2.7	protein_coding
ENSG00000259904.1	0.281327017659293	-0.266577658494187	0.436284112754856	-0.611018487037997	0.541187341502349	NA	ACTG1P15	processed_pseudogene
ENSG00000259905.7	4.50852710276965	0.15229387892881	0.366690378947658	0.415320083842583	0.677907600701538	0.824234563941822	PWRN1	lncRNA
ENSG00000259906.1	0.00943550024188119	-0.749654849563711	2.98612981790499	-0.251045632734632	0.801778828782216	NA	RP11-932O9.4	lncRNA
ENSG00000259907.1	0.0413166680958067	-0.667311570222943	2.75563323201769	-0.242162695118295	0.80865409982817	NA	RP6-91H8.2	lncRNA
ENSG00000259909.1	0	NA	NA	NA	NA	NA	RP11-1006G14.3	unprocessed_pseudogene
ENSG00000259910.1	0.0698455515351857	-0.60875019181736	1.92498500150784	-0.316236329810636	0.751823134381182	NA	RP11-616M22.2	lncRNA
ENSG00000259912.1	0.0238790663818497	-0.518401824692256	2.98613414121593	-0.173602993092992	0.862177479594371	NA	CTC-527H23.2	lncRNA
ENSG00000259914.1	0.00659432741785493	-0.681072285183388	2.98612418699787	-0.228079022349071	0.819584808062551	NA	RP11-298D21.2	lncRNA
ENSG00000259915.2	0.0674835644321806	-0.681512085911642	1.45477368938165	-0.46846605137691	0.639451342880363	NA	RP11-410E4.1	lncRNA
ENSG00000259916.1	0.306279247105035	-0.597402302369701	0.604822262812004	-0.987731998475379	0.323283918910207	NA	RP11-407P15.2	protein_coding
ENSG00000259917.1	1.12442713433532	0.190900392155335	0.301590080088235	0.632979679237077	0.526746913090064	NA	HNRNPLP2	unprocessed_pseudogene
ENSG00000259918.1	0.434623619178298	-0.332911541176641	0.367742363239352	-0.905284716843892	0.365314570904154	NA	NDUFA5P11	processed_pseudogene
ENSG00000259920.1	0.351380848409561	0.321265276844058	0.578906155244305	0.554952255963629	0.578927317586341	NA	RP11-2E11.5	lncRNA
ENSG00000259921.1	0.454580590000296	-0.538022503557018	0.505695423204326	-1.06392598957659	0.28736222838357	NA	AC022819.3	lncRNA
ENSG00000259922.1	0.0473553594159145	-0.512422278912543	2.02175833001513	-0.253453774026843	0.799917578109285	NA	RP11-322D14.1	processed_pseudogene
ENSG00000259923.1	0.0427725038610432	-0.777754734145513	2.98608676083288	-0.260459523262004	0.794509333823084	NA	RP11-249C24.11	lncRNA
ENSG00000259924.1	0.950538520591305	-0.739050371283679	0.323301595022379	-2.28594718573078	0.0222573485014926	NA	RP11-16E23.4	processed_pseudogene
ENSG00000259925.1	0.278607059245669	-0.437958051083825	0.751782471582438	-0.582559540344112	0.56018984889746	NA	CTA-363E6.2	lncRNA
ENSG00000259926.1	0.0655107980900356	-0.697935260700792	1.3007703614769	-0.53655532242321	0.591574812205723	NA	RP11-44F14.5	lncRNA
ENSG00000259928.1	0.220450340290271	-0.38746438036635	0.639814527164172	-0.60558859468805	0.544787977814537	NA	RP11-218M11.1	lncRNA
ENSG00000259929.5	0.291760309923578	-0.220800965068276	0.849185543578511	-0.26001498346028	0.794852215876106	NA	CTA-481E9.4	lncRNA
ENSG00000259931.2	0.290453678354018	-0.476303324506985	1.03656467718968	-0.459501789891523	0.645873867008104	NA	CTD-2323K18.2	processed_pseudogene
ENSG00000259932.1	2.36053196262522	-0.302625232021719	0.228090858053844	-1.32677492909549	0.184583146157077	0.386361770976872	CTD-2651B20.7	lncRNA
ENSG00000259933.6	0.276264789622926	0.20109681143975	0.598705399726455	0.335886082757279	0.736956772331121	NA	RP11-304L19.1	lncRNA
ENSG00000259934.1	0.00568060333351782	-0.649943637932005	2.98613730698161	-0.21765363448373	0.827698991854442	NA	RP11-989E6.1	processed_pseudogene
ENSG00000259935.1	0.0376183983309783	-0.576193386398554	2.98612429490968	-0.192956933300053	0.846992696427131	NA	RP11-519C12.1	lncRNA
ENSG00000259937.2	0.0348095491778234	-0.777966363425513	2.98610237054813	-0.260529033129802	0.794455723119714	NA	RP11-438D14.2	lncRNA
ENSG00000259940.2	0.363640078279854	0.0543201406245188	0.425025492705102	0.127804429515027	0.898303744568188	NA	CTD-3203P2.1	lncRNA
ENSG00000259941.1	0.126847237654331	-0.568191354335336	1.23741294976218	-0.459176828919187	0.646107188532019	NA	RP11-48G14.2	lncRNA
ENSG00000259943.1	1.54009226637277	0.221666010557078	0.218531367985724	1.01434413100621	0.310418573083486	NA	RP1-39G22.7	lncRNA
ENSG00000259944.1	0.0697051005549322	-0.212565834080831	1.56045348802945	-0.136220551084326	0.891646929184262	NA	CDRT7	lncRNA
ENSG00000259945.1	0.331280835084092	-0.194169574346387	0.45089253853085	-0.430633815718159	0.666734649250533	NA	CTD-2012K14.3	lncRNA
ENSG00000259946.1	0.181919326156117	-0.171231365183749	1.02572576787045	-0.166936788123446	0.867419786546763	NA	RP11-490G2.2	lncRNA
ENSG00000259947.1	0.0941597526447014	-0.621220847393701	1.51433606194365	-0.410226542843048	0.681639771742431	NA	LINC02124	lncRNA
ENSG00000259948.2	0.273888103641765	-0.317788048587221	0.567815612256514	-0.559667683888301	0.575706128807276	NA	RP11-326A19.5	processed_pseudogene
ENSG00000259950.1	0.0892694981925102	-0.65813126979386	1.86801844816799	-0.352315187486133	0.724601899462078	NA	RP11-170L3.4	processed_pseudogene
ENSG00000259952.1	1.07509907589361	0.297335339167151	0.247039882197839	1.20359245852066	0.228747135764215	NA	AC009133.15	lncRNA
ENSG00000259953.2	9.28276667478721	0.12198829555826	0.159757237556333	0.763585408862903	0.445114347221322	0.652818880211908	RP11-4O1.2	lncRNA
ENSG00000259954.1	0.3908346213978	-0.772522010728164	0.509041866670783	-1.51760014511298	0.129115230267605	NA	IL21R-AS1	lncRNA
ENSG00000259955.1	0.0613119982957023	-0.643777792744019	1.47013810243905	-0.437902936925416	0.661456646525051	NA	CTD-2547G23.2	lncRNA
ENSG00000259956.2	38.4215796490213	-0.0544309379733518	0.0675240270791537	-0.806097330503499	0.420186730693568	0.63271308804737	RBM15B	protein_coding
ENSG00000259959.1	1.58457265961259	-0.449684690152784	0.238352838406811	-1.88663450856532	0.0592095019518768	NA	RP11-121C2.2	lncRNA
ENSG00000259961.1	0.13107458953168	-0.785839071981838	1.22699322623916	-0.640459177097907	0.521874120961665	NA	RP4-597A16.2	lncRNA
ENSG00000259962.1	0.0799626851261514	-0.687794435166204	1.27385050848239	-0.539933399238199	0.589242963540457	NA	RP11-44F14.4	unprocessed_pseudogene
ENSG00000259963.1	0.0135223106918842	-0.63765606553919	2.98613823293108	-0.213538696402976	0.830906809703438	NA	RP11-185J20.2	processed_pseudogene
ENSG00000259964.7	0.499911631263497	0.245055537898887	0.615162682786183	0.398358913432438	0.690365639409248	NA	THSD4-AS1	lncRNA
ENSG00000259966.6	0.141647126731624	-0.525569838983436	1.2210160618853	-0.430436466308176	0.666878173528397	NA	FAM153DP	transcribed_unprocessed_pseudogene
ENSG00000259967.1	0.00712865444920694	-0.711972621718916	2.9861261140927	-0.238426842844593	0.81155005006133	NA	RP11-2E17.2	lncRNA
ENSG00000259968.3	0.121145352966432	-0.571785237730646	1.18566380551677	-0.482249044855878	0.629629040071037	NA	RP11-428C6.2	lncRNA
ENSG00000259969.1	0.116440003741188	-0.811325577810549	1.48677477674098	-0.545695010772901	0.585275602068694	NA	RP11-999E24.3	lncRNA
ENSG00000259970.1	0	NA	NA	NA	NA	NA	AC099668.5	lncRNA
ENSG00000259972.3	1.75934469130173	-0.330588948671756	0.209890708109727	-1.57505280557217	0.115244256315608	NA	AC009120.6	lncRNA
ENSG00000259974.3	1.24620934549978	-0.171282382455959	0.363396272060097	-0.47133775337033	0.637399559485343	NA	LINC00261	lncRNA
ENSG00000259976.3	0	NA	NA	NA	NA	NA	RP11-553L6.5	lncRNA
ENSG00000259977.1	0.069915153435089	-0.329261040365563	1.66482407827043	-0.197775275275709	0.8432208915279	NA	AL121578.2	lncRNA
ENSG00000259978.1	0.0299727885135157	-0.636162107041718	2.98613253003657	-0.213038805425668	0.831296695014255	NA	MRPS21P8	processed_pseudogene
ENSG00000259979.1	0.0758121094838065	-0.557726039022215	1.65076560469127	-0.337859013682638	0.735469435493874	NA	VN1R68P	processed_pseudogene
ENSG00000259981.1	0.0758712871872369	-0.42212242570521	1.53775773035627	-0.274505156028325	0.783696441813601	NA	AF096876.1	lncRNA
ENSG00000259982.1	0.0169018893738202	-0.687653350087892	2.98612688467771	-0.230282696162829	0.817872105779843	NA	CDC37P1	processed_pseudogene
ENSG00000259983.1	0.068422040955167	-0.791551632912311	2.54465125753281	-0.311064877974582	0.755751300813861	NA	RP11-169E6.3	transcribed_processed_pseudogene
ENSG00000259984.1	0.00581712878936565	-0.681072286945756	2.98612418699721	-0.228079022939307	0.819584807603702	NA	RP11-335G20.7	unprocessed_pseudogene
ENSG00000259985.1	0.247015458755718	-0.549867964356203	0.505774479731562	-1.08718012946807	0.276957210648536	NA	RP11-549B18.1	lncRNA
ENSG00000259986.1	1.3676525743832	0.856973600428348	0.318062605797328	2.69435508861553	0.00705249862461118	NA	RP11-382A20.4	lncRNA
ENSG00000259987.1	0.192544638599892	-0.4191309683966	0.868135696861576	-0.482794302678501	0.629241796527384	NA	DUX4L46	processed_pseudogene
ENSG00000259989.1	0.0834174373039523	-0.881811473456241	2.04583556940491	-0.431027540357381	0.666448345622183	NA	CTD-2555A7.1	lncRNA
ENSG00000259990.2	0	NA	NA	NA	NA	NA	RP11-598D12.1	unprocessed_pseudogene
ENSG00000259992.1	0.00173776663877089	-0.673975104204895	2.98613824464275	-0.225701239858547	0.821433793700296	NA	RP11-77K12.8	lncRNA
ENSG00000259993.1	0.0688381550300205	-0.463000205080407	1.93598307733516	-0.239155088957553	0.810985326057988	NA	RP11-261B23.1	processed_pseudogene
ENSG00000259994.1	0.175943800576409	-0.07582720256156	0.646950113006467	-0.117207186515789	0.906695872158103	NA	RP11-305E6.4	lncRNA
ENSG00000259995.1	0.0233533202599435	-0.66333418359961	2.98612770811525	-0.222138584963027	0.824206001675171	NA	CTD-2336H13.2	lncRNA
ENSG00000259996.1	0.048403983667133	-0.494461432745221	2.42837943898779	-0.203617863339892	0.838652132656814	NA	RARRES2P8	processed_pseudogene
ENSG00000259997.2	0.00661042002472679	-0.649943637932005	2.98613730698161	-0.21765363448373	0.827698991854442	NA	IGHV1OR16-4	IG_V_pseudogene
ENSG00000259998.1	0.706957385974636	0.0265241081217699	0.536422972449951	0.049446256935323	0.960563665517716	NA	RP11-753D20.4	lncRNA
ENSG00000259999.1	0.0336935788110438	-0.549196887867957	2.10811827338166	-0.260515216248746	0.794466379554	NA	RP11-252K23.1	lncRNA
ENSG00000260000.2	0.465963165138384	-0.39490045287515	0.339215273361507	-1.16415882151126	0.24435965454666	NA	RP3-467N11.1	lncRNA
ENSG00000260001.7	0.35838455532402	-0.36201110515407	0.609075490579821	-0.594361636206124	0.552270261940813	NA	TGFBR3L	protein_coding
ENSG00000260003.1	0.125451594679171	-0.513059718890515	1.06132563067061	-0.483414047549508	0.628801775855196	NA	RP11-279O17.2	lncRNA
ENSG00000260004.1	0.165585435486302	-0.449072425795255	0.734245000383293	-0.611611145545191	0.540795062198537	NA	RP11-351A20.2	lncRNA
ENSG00000260005.6	1.55533590927303	-0.367103028005164	0.35122660247615	-1.04520279903938	0.29592925007557	NA	AC027601.1	lncRNA
ENSG00000260007.3	0.407623905706529	-0.120486258205441	0.421197954524518	-0.286056133253201	0.774835128825372	NA	RP11-315D16.2	protein_coding
ENSG00000260008.1	0.113432201791144	-0.283195114101444	1.34581924975521	-0.210425816210426	0.833335345269074	NA	RP11-732A21.2	lncRNA
ENSG00000260009.1	0.0964388525089556	-0.706169312664606	1.03626768795681	-0.681454532329331	0.495583927309451	NA	LINC02130	lncRNA
ENSG00000260010.1	0.0308527102800465	-0.604573070447008	2.34413447586576	-0.257908868570231	0.796477240227705	NA	ZNF720P1	processed_pseudogene
ENSG00000260011.2	0.0182299299434499	-0.49565334370466	2.98612354214748	-0.165985545041519	0.868168325756753	NA	RP13-20L14.1	lncRNA
ENSG00000260012.1	0.0368313729428976	-0.598107175402947	2.52363363727303	-0.237002378859257	0.812654944767392	NA	RP11-329J18.4	processed_pseudogene
ENSG00000260014.1	0.200986203781308	-0.683828258398431	0.726398911828736	-0.941394937771683	0.346502506823928	NA	LSM3P5	processed_pseudogene
ENSG00000260015.1	0.0501669491237137	-0.67487930777477	2.67155225744101	-0.252616921827019	0.800564252332074	NA	RP11-510M2.5	lncRNA
ENSG00000260017.1	0.2380514667399	-0.00632042186288258	0.571186204296425	-0.0110654315796509	0.991171243155398	NA	RP11-1035H13.2	lncRNA
ENSG00000260018.1	0.0700960677884575	-0.490584073141628	1.22407971145912	-0.400777881169884	0.688583665148704	NA	RP11-505K9.1	lncRNA
ENSG00000260019.2	1.34085258275464	0.0362203042607359	0.298225304836602	0.12145281997643	0.903332382189987	NA	LINC01992	lncRNA
ENSG00000260021.1	0.0676541737255795	-0.656504389508534	1.94531485489001	-0.337479759566043	0.735755267660175	NA	RP11-480I12.10	lncRNA
ENSG00000260022.1	0.030975087896828	-0.645032643575502	2.8964571306851	-0.222697113912725	0.823771247725976	NA	LA16c-306A4.1	lncRNA
ENSG00000260024.1	0.0173609632824687	-0.650249255185527	2.98612185467836	-0.217757106652155	0.827618366473079	NA	MRPS21P7	processed_pseudogene
ENSG00000260025.1	0.208309242047293	-0.579350018139379	0.734776013881257	-0.788471598411492	0.430420905155446	NA	CRIM1-DT	lncRNA
ENSG00000260026.3	0.12655653433597	-0.509732349666912	1.31101986559975	-0.388805969338782	0.697419684710761	NA	LINC02189	lncRNA
ENSG00000260027.5	7.99886481546927	-0.278468017446135	0.165155217817395	-1.68609881738054	0.0917767677575853	0.244511696000715	HOXB7	protein_coding
ENSG00000260029.2	0.13892782388367	-0.338739523560839	1.10718893419016	-0.305945546510185	0.759646106474401	NA	RP11-401P9.1	lncRNA
ENSG00000260030.1	0.0841742915860164	-0.655707076318167	2.06610455261572	-0.31736393760327	0.750967467530408	NA	RP11-686F15.2	lncRNA
ENSG00000260031.1	0.0506317685631754	-0.712551585161117	2.40179910549147	-0.296674098816983	0.766715333365807	NA	RPL10P14	processed_pseudogene
ENSG00000260032.2	738.41059506962	-0.159368890804985	0.0863147885368852	-1.84636831655889	0.064838744375331	0.193853627264802	NORAD	lncRNA
ENSG00000260033.1	0.103778531491218	-0.627128152192086	1.50136027093205	-0.41770663866226	0.676161617931537	NA	CTC-527H23.1	processed_pseudogene
ENSG00000260034.1	0.780344659808204	0.0555574864600359	0.471031811586956	0.117948480534376	0.906108479403428	NA	LCMT1-AS2	lncRNA
ENSG00000260035.1	2.99047166878646	-0.453978457360604	0.204522939962729	-2.21969456063624	0.0264395083355054	0.104559283456914	CTD-2651B20.6	lncRNA
ENSG00000260036.1	0.0273754583084798	-0.835441602412876	2.98607779842059	-0.279778913615298	0.779647130393796	NA	RP11-178D12.2	processed_pseudogene
ENSG00000260037.5	0.153882519542975	-0.324881023731461	0.902438582347991	-0.360003472908013	0.718844536451366	NA	CTD-2524L6.3	lncRNA
ENSG00000260038.1	0.113554772431737	-0.65797638692604	0.93975910463989	-0.700154309415467	0.483830942207112	NA	RP11-407G23.4	lncRNA
ENSG00000260041.5	0.16245759597464	-0.713651203777047	0.885194993690337	-0.806207907708411	0.420122979902778	NA	RP11-355E10.1	lncRNA
ENSG00000260042.1	0.350835595879012	-0.206844408659657	0.997373815076213	-0.207389050657853	0.835706033031213	NA	CTD-2034I21.1	lncRNA
ENSG00000260046.1	0.0422571604031676	-0.454906489910937	1.89161043669236	-0.240486350195011	0.809953243790219	NA	RP11-454K7.3	lncRNA
ENSG00000260047.2	0.00908832556632975	-0.51828318804024	2.9861276732407	-0.173563639855282	0.862208409431307	NA	BCAP31P2	unprocessed_pseudogene
ENSG00000260048.2	0	NA	NA	NA	NA	NA	IGHV1OR16-3	IG_V_pseudogene
ENSG00000260051.1	0.0269529009105127	-0.73828765264389	2.9861255099557	-0.247239324061379	0.804723013554501	NA	LA16c-390E6.4	lncRNA
ENSG00000260052.1	0.0483342938477405	-0.528931934348462	1.86656500492974	-0.283371826296707	0.776891823000047	NA	CTC-527H23.3	lncRNA
ENSG00000260053.2	0.0369643408490858	-0.60772582009363	2.28526698745511	-0.265932087335843	0.790291512466017	NA	ABCB10P4	processed_pseudogene
ENSG00000260057.6	0.250451430440886	-0.220919105326829	0.585508269080078	-0.377311674306371	0.705941997412127	NA	LINC01571	lncRNA
ENSG00000260058.1	0.0896340784472215	-0.500702381449351	2.04749450063239	-0.244543944462221	0.806809572064035	NA	RP11-279O17.3	lncRNA
ENSG00000260059.1	0.179002216333632	-0.258493725863397	0.8246226673134	-0.313469100607631	0.753924292705425	NA	RP11-231E19.1	lncRNA
ENSG00000260060.1	0.165665169087375	-0.315944141580914	0.776526284947953	-0.406868573163741	0.6841045189058	NA	RP11-388M20.1	lncRNA
ENSG00000260062.3	0.775546796206469	0.575695283878659	0.52944107380097	1.0873642268546	0.276875874288855	NA	GOLGA2P11	transcribed_unprocessed_pseudogene
ENSG00000260063.1	0.446428816180985	-0.218123297243209	0.431866104786675	-0.505071583126334	0.613508559493745	NA	RP5-968P14.2	lncRNA
ENSG00000260064.1	0.222013800404206	-0.729258982523189	0.904400586005854	-0.806345101725165	0.420043891689702	NA	RP11-18F14.4	lncRNA
ENSG00000260066.1	0.248776617149972	-0.42255523806775	0.790969244800291	-0.534224612202766	0.593186142832826	NA	CTD-2587M23.1	lncRNA
ENSG00000260067.1	0.0143012278534978	-0.618623840552148	2.98613779528567	-0.207165202332187	0.835880842292973	NA	MTND4LP25	processed_pseudogene
ENSG00000260068.1	0.0679293216349498	-0.388870425195017	1.79638873182319	-0.216473427107475	0.828618736202112	NA	RP11-439I14.3	processed_pseudogene
ENSG00000260070.1	0.052287583379875	-0.720271232566202	2.39021045156167	-0.301342181854993	0.763153578406038	NA	RP11-182J23.1	lncRNA
ENSG00000260071.2	1.57896758675694	0.390291342857833	0.424287923955516	0.919873795179598	0.357638714238906	NA	RP11-418I22.2	lncRNA
ENSG00000260072.1	2.31660181030355	0.683343350811212	0.437397267431572	1.5622945127752	0.118218624095477	0.289324527391563	CTD-2313J23.1	lncRNA
ENSG00000260073.2	0.220694531510588	-0.730298821891675	0.762318774643028	-0.957996636293856	0.33806445472715	NA	RP11-488I20.9	lncRNA
ENSG00000260075.1	0.918787159562369	0.0578565106274461	0.340057270881244	0.170137549117869	0.864901964057805	NA	NSFP1	unprocessed_pseudogene
ENSG00000260077.1	4.17419743479467	0.188370668304005	0.199612642783137	0.943681049845395	0.345332660634134	0.565210553995937	RP11-254F7.2	lncRNA
ENSG00000260078.3	8.53765931972457	-0.123937710559006	0.136437100685463	-0.908387161089908	0.363673706574502	0.581273601345975	RP11-44F14.1	transcribed_unprocessed_pseudogene
ENSG00000260081.2	1.45199941522209	-0.186620617670181	0.346663981669545	-0.538332874304997	0.590347259466348	NA	RP11-66N11.8	transcribed_processed_pseudogene
ENSG00000260082.1	0.0962186594776585	-0.346670131986013	1.50935650821318	-0.22968074811988	0.818339855782571	NA	RP11-2C24.5	processed_pseudogene
ENSG00000260083.2	1.56034827641469	0.112239979225609	0.250417996692897	0.448210514850719	0.654001274841744	NA	MIR762HG	lncRNA
ENSG00000260084.1	0.118649746589742	-0.673907510972213	1.10917888385165	-0.607573332654918	0.543470492032596	NA	RP11-615I2.1	lncRNA
ENSG00000260086.3	0.949429269406589	-0.178703704639826	0.313019801439094	-0.570902236274653	0.568065914987445	NA	RP11-42I10.1	lncRNA
ENSG00000260087.1	0.0391251656809442	-0.768563027987133	2.98610765698238	-0.257379544300759	0.796885792389716	NA	PCMTD1P2	processed_pseudogene
ENSG00000260088.1	0.0961576665745153	-0.794098345844718	1.33006757424447	-0.597036091414976	0.550483284546045	NA	DDX59-AS1	lncRNA
ENSG00000260089.2	0.0943020034277575	-0.750061194104226	1.72713226364648	-0.434281270688922	0.664084202821848	NA	ADAM3B	processed_pseudogene
ENSG00000260090.1	0.322414645792595	-0.0264020596101063	0.767812655352573	-0.0343860698648979	0.972569291541117	NA	RP11-292D4.3	lncRNA
ENSG00000260091.1	0.116163464000086	-0.873648804978807	1.40519206282453	-0.621729106000438	0.534120009565092	NA	RP11-33B1.4	lncRNA
ENSG00000260092.1	0	NA	NA	NA	NA	NA	RP11-77K12.7	protein_coding
ENSG00000260093.1	0.50831335210812	-0.353529173325447	0.524697099886813	-0.673777639330787	0.500452692970146	NA	RP11-1E4.1	lncRNA
ENSG00000260094.1	0.0748861556447376	-0.700161344145477	1.6418521220954	-0.426446045123663	0.669782855581703	NA	LINC00564	lncRNA
ENSG00000260095.1	0.0773304087813808	-0.657586986451007	1.28335406933024	-0.51239716471557	0.608373074908318	NA	RP11-715J22.3	lncRNA
ENSG00000260096.1	0.0269180948394618	-0.582006995479503	2.65514037956419	-0.219200084469745	0.826494189685274	NA	DNM1P33	unprocessed_pseudogene
ENSG00000260097.3	0.320529220398521	-0.256009556915228	0.801859586750856	-0.319269808761134	0.749521924717306	NA	SPDYE6	protein_coding
ENSG00000260100.1	0.0580705081132162	-0.706225433604067	1.8198095213038	-0.38807656808944	0.697959371693622	NA	RP11-220I1.5	lncRNA
ENSG00000260101.1	1.38792740973898	0.110734894605922	0.253723911487465	0.436438544387619	0.662518578591644	NA	RP11-568N6.1	lncRNA
ENSG00000260102.2	0.162245495114831	-0.384396497717129	1.15721278795839	-0.332174429557852	0.739757550833368	NA	LINC01070	lncRNA
ENSG00000260103.2	0.465128464565777	0.233153950095165	0.379405459800804	0.614524498982106	0.538868789000292	NA	RP11-10O17.1	transcribed_processed_pseudogene
ENSG00000260104.1	0.00731203128138481	-0.750814657951446	2.98610938071855	-0.251435752085805	0.80147722914912	NA	RP11-817O13.1	unprocessed_pseudogene
ENSG00000260105.6	0.420341880335128	-0.54244747808906	0.577152948654119	-0.93986781035081	0.34728537059081	NA	AOC4P	transcribed_unprocessed_pseudogene
ENSG00000260107.1	0.154534382050912	-0.575312078578846	0.859230424448482	-0.669566698535058	0.503134048818696	NA	AC005606.15	lncRNA
ENSG00000260108.1	0	NA	NA	NA	NA	NA	RP11-140H17.1	lncRNA
ENSG00000260109.1	0.136573966539501	-0.494323039597434	1.384948467368	-0.356925222305826	0.721147787002599	NA	RP11-883G10.1	unprocessed_pseudogene
ENSG00000260111.1	0.273121063806304	-0.218498352508292	0.560277549173429	-0.389982345054947	0.696549602016875	NA	RP11-529K1.4	lncRNA
ENSG00000260112.1	0.170540301712772	-0.68491173206098	0.868696458947212	-0.788436196564029	0.430441605345469	NA	CTC-543D15.1	processed_pseudogene
ENSG00000260113.3	0.0259405022024843	-0.56327209968276	2.98613734979971	-0.188628999171971	0.850383602754305	NA	RP11-146F11.2	processed_pseudogene
ENSG00000260115.1	0.0834140198344944	-0.369256453638429	1.89845440785059	-0.194503724772878	0.845781479475708	NA	CTC-420A11.2	lncRNA
ENSG00000260118.1	0.0624484829915402	-0.471578162579977	1.81860922682629	-0.259307032881903	0.795398353495962	NA	RP6-201G10.2	lncRNA
ENSG00000260120.2	0.224227410332392	-0.860178014363631	0.843641500417287	-1.01960135192278	0.30791756357789	NA	RP11-177B4.2	lncRNA
ENSG00000260121.1	0.355022854027036	-0.582011754201788	0.430774744054511	-1.35108142302823	0.176669351584061	NA	RP5-1142A6.9	lncRNA
ENSG00000260122.1	0.122086941293573	-0.350826134489166	1.57799344844706	-0.222324202191347	0.824061512890343	NA	RP11-923I11.3	lncRNA
ENSG00000260123.2	0.560857635642299	-0.0385514593474861	0.78243396698	-0.0492711985604167	0.960703171850045	NA	CARMAL	lncRNA
ENSG00000260125.2	0.382207270249386	-0.0291662216437836	0.583399905203865	-0.049993531681483	0.960127542848384	NA	AGBL1-AS1	lncRNA
ENSG00000260126.2	0.0743183470108534	-0.752475972974188	1.64631738693853	-0.457066164121295	0.647623489531313	NA	RP11-14N9.2	lncRNA
ENSG00000260128.6	0.409789799002695	-0.163382755485411	0.341876869343041	-0.477899413901184	0.63272179857183	NA	ULK4P2	transcribed_unprocessed_pseudogene
ENSG00000260131.1	0.0102766850773204	-0.649943637932005	2.98613730698161	-0.21765363448373	0.827698991854442	NA	LINC00556	lncRNA
ENSG00000260132.1	0.0429485522131819	-0.454949508817937	2.05242497671566	-0.221664379443461	0.824575161366352	NA	LA16c-312E8.2	lncRNA
ENSG00000260133.1	0.472016750051539	-0.268111566563045	0.385551476807192	-0.695397586810755	0.486806172452491	NA	CA5AP1	unprocessed_pseudogene
ENSG00000260134.1	0.0426814407181935	-0.807687292461667	2.98609693702606	-0.27048260973941	0.786788993913826	NA	C1QL1P1	processed_pseudogene
ENSG00000260135.7	0.255014766525385	-0.198819736223202	0.539739624019718	-0.368362312817594	0.71260309484	NA	MMP2-AS1	lncRNA
ENSG00000260136.6	0.419437765015886	-0.0693126221293925	0.416067547256481	-0.166589830392769	0.867692796048845	NA	CTD-2270L9.4	lncRNA
ENSG00000260137.1	0.0160059976189394	-0.759346018474388	2.98608808286435	-0.254294581205387	0.799267985814015	NA	RP11-258F22.2	lncRNA
ENSG00000260139.6	0.355664530646434	-0.578571804929653	0.633575924291633	-0.913184644092218	0.361145438760998	NA	CSPG4P13	transcribed_unprocessed_pseudogene
ENSG00000260141.1	0.0463132799661748	-0.736743079762979	2.44636711491999	-0.301158021324642	0.763293998789025	NA	RP11-19N8.4	lncRNA
ENSG00000260142.1	0.0469233579709045	-0.70071029701568	1.8673924583147	-0.375234618676817	0.70748598603166	NA	RP11-764E7.1	lncRNA
ENSG00000260144.1	0.708241617834578	-0.857511923464057	0.493354520964113	-1.73812519603207	0.0821887561444735	NA	RP11-361M10.3	unprocessed_pseudogene
ENSG00000260145.1	0.0503413538700641	-0.558686013125198	2.4096758034581	-0.231851111391596	0.816653657320848	NA	RP11-322D14.2	lncRNA
ENSG00000260146.1	0.0223682488544414	-0.794505042214664	2.98611923977412	-0.266066080561057	0.79018831749402	NA	CTD-2258A20.3	processed_pseudogene
ENSG00000260147.1	0.0235095297477315	-0.763604382451952	2.98611712731458	-0.255718161711448	0.798168470317773	NA	MTND5P34	processed_pseudogene
ENSG00000260148.1	0.177262285578101	-0.810930954644816	0.884484955930078	-0.916839737304614	0.35922662627507	NA	RP11-407G23.1	lncRNA
ENSG00000260151.1	0.102272979588176	-0.276090813477421	1.86576980349921	-0.147976890267824	0.882361006330926	NA	LINC02673	lncRNA
ENSG00000260152.2	0.0703676189332435	-0.723248983364451	1.2887064162658	-0.561220906667137	0.57464695237139	NA	RP11-69H7.4	processed_pseudogene
ENSG00000260153.1	0.0808428233102497	-1.00370770687125	1.75804834988359	-0.570921560227687	0.568052815359013	NA	RARRES2P10	processed_pseudogene
ENSG00000260156.1	0.13189258891942	-0.381634575297381	1.08011331662795	-0.35332827530432	0.723842350174626	NA	RP11-394B2.6	lncRNA
ENSG00000260157.3	0.0712046449473389	-0.678891628512046	2.08949672481772	-0.324906768433087	0.745251634110119	NA	CH17-53B9.2	transcribed_unprocessed_pseudogene
ENSG00000260158.1	0.0435403925484519	-0.712483870573017	2.9861210016053	-0.238598459402681	0.811416959850052	NA	RP11-67H24.2	lncRNA
ENSG00000260159.1	0.0651886804197224	-0.668657460544243	2.11127119393488	-0.316708465717298	0.751464824525146	NA	RP11-483E23.4	unprocessed_pseudogene
ENSG00000260160.1	0.264921149546426	-0.54832707258699	0.536382079603647	-1.0222695601467	0.306653336124088	NA	CTC-471J1.2	lncRNA
ENSG00000260161.1	0.0873915080924632	-0.40446748622396	1.34790082932502	-0.3000721398966	0.764122129662436	NA	MTCYBP28	processed_pseudogene
ENSG00000260162.2	0.0493327994060965	-0.71660908848425	2.98609581251819	-0.239981947491474	0.810344251539224	NA	RP11-863P13.1	lncRNA
ENSG00000260163.1	0.360321600319038	-0.245652554110445	0.770573450053437	-0.31879187388744	0.749884340736279	NA	RP11-521O16.2	lncRNA
ENSG00000260165.1	0.0508127459557867	-0.507460753933516	2.98613488059323	-0.16993899278679	0.865058115291219	NA	CTD-2323K18.3	unprocessed_pseudogene
ENSG00000260166.2	0.145128604847901	-0.653194837091921	0.851735571079789	-0.76689862355265	0.443141792117141	NA	RP11-863P13.6	lncRNA
ENSG00000260167.1	0.103141572448724	-0.644603040310642	1.40720319117108	-0.458073890362771	0.646899356388136	NA	RP11-146F11.5	lncRNA
ENSG00000260170.1	0.0390681911179049	-0.244782858381022	1.65189605937414	-0.14818296647173	0.882198374191783	NA	RP11-96O20.4	protein_coding
ENSG00000260171.1	0.00386733634636869	-0.673975104204895	2.98613824464275	-0.225701239858547	0.821433793700296	NA	RP11-95H11.1	lncRNA
ENSG00000260172.2	0.201614091183235	-0.243966732363069	0.873397449297542	-0.279330713135568	0.779991038271629	NA	LINC01413	lncRNA
ENSG00000260173.1	0.0530762070151203	-0.637994046781371	1.99592756655163	-0.319647895781927	0.74923526207967	NA	RP11-2I17.4	lncRNA
ENSG00000260174.1	0.055687797994853	-0.550619308092786	1.69546854361105	-0.324759377086445	0.745363191777714	NA	SYNGR2P1	processed_pseudogene
ENSG00000260176.1	0	NA	NA	NA	NA	NA	CTD-3126B10.4	lncRNA
ENSG00000260177.1	0.144374615090698	-0.811918166048006	1.00585227655144	-0.807194242112431	0.419554582532134	NA	RP4-536B24.3	lncRNA
ENSG00000260179.1	0.362347584259592	-0.7862706925606	0.645389463953825	-1.21828870236539	0.223114281769528	NA	RP5-902P8.12	lncRNA
ENSG00000260182.1	0.100792857039695	-0.563410821750264	1.49642141533175	-0.376505452259487	0.706541162873051	NA	RP11-616M22.5	lncRNA
ENSG00000260183.1	0.0755978112723348	-0.316598316727033	1.66258169619194	-0.190425720102769	0.848975544675383	NA	RP11-109P11.1	lncRNA
ENSG00000260184.1	0.0414925637182556	-0.685317541251834	2.98611697576529	-0.229501237497971	0.818479358909358	NA	RP11-42I10.3	processed_pseudogene
ENSG00000260185.1	0.332068192953252	-0.688758863965043	0.752292851471097	-0.915546203341141	0.359904958459193	NA	RP11-432I5.6	lncRNA
ENSG00000260186.5	0.411582364458238	-0.0614029387863147	0.596970763299368	-0.102857530990211	0.91807604422061	NA	LINC02137	lncRNA
ENSG00000260187.2	0.0430593236863221	-0.764578314872116	2.73638600062268	-0.279411718484941	0.779928879017728	NA	PPIAP48	transcribed_processed_pseudogene
ENSG00000260188.1	1.42804944248943	1.13039440859133	0.322918378619178	3.50055767474423	0.000464285761224722	NA	CTA-331P3.1	lncRNA
ENSG00000260190.1	0.247120711847565	-0.494101947664164	0.725967318943745	-0.680611833027227	0.496117137514911	NA	RP11-229P13.25	lncRNA
ENSG00000260192.3	0.894449766800554	0.364589961406695	0.38981159957433	0.935297876730255	0.349634809241616	NA	LINC02240	lncRNA
ENSG00000260193.1	0.19982176758984	-0.414131597853857	0.644584807958015	-0.642478061445145	0.520562829358433	NA	LINC02846	lncRNA
ENSG00000260194.1	0.0743938618665339	-0.438673172393369	1.64446084697714	-0.266758052160221	0.789655453699044	NA	RP11-357N13.2	lncRNA
ENSG00000260196.1	0.461840215589993	0.0107988777414412	0.622972439462214	0.0173344389853962	0.986169811389083	NA	RP1-239B22.5	lncRNA
ENSG00000260197.1	0.027349645713173	-0.593710204672658	2.40429434262011	-0.246937404521634	0.804956667900888	NA	RP11-424G14.1	lncRNA
ENSG00000260198.1	0.0873992373614959	-0.458269600236818	1.42198865944649	-0.322273737692957	0.747245326951392	NA	RP11-441F2.2	lncRNA
ENSG00000260201.2	0.118419806160696	-0.729733981798702	1.47574140347599	-0.49448635111807	0.620962743302292	NA	RP11-143N13.2	lncRNA
ENSG00000260202.2	0.189104753544022	-0.427186291218649	0.893076564346399	-0.478331095309042	0.632414567734741	NA	RP3-333B15.4	lncRNA
ENSG00000260205.1	0.563115848414425	-0.141075704130534	0.516225552525191	-0.27328307062764	0.784635627886633	NA	RP11-108B14.5	lncRNA
ENSG00000260206.1	0.0848266567705057	-0.575530369051655	1.14320368506954	-0.503436418696155	0.614657472040825	NA	CTD-2026K11.2	lncRNA
ENSG00000260207.1	0.0400848370420676	-0.625930531234556	2.25711937575463	-0.277313879787722	0.781539102820338	NA	DUX4L47	processed_pseudogene
ENSG00000260209.1	0.168222452247094	-0.223289828786068	1.21537028382307	-0.183721645788217	0.854231827065873	NA	RP11-680F20.10	lncRNA
ENSG00000260211.2	0.1200740943021	-0.494531850088958	1.68737001594092	-0.293078486293473	0.76946216056616	NA	RP13-395E19.2	processed_pseudogene
ENSG00000260212.1	0.0931209178605708	-0.818615249628436	1.42218401317027	-0.57560431143057	0.564882666205973	NA	RP11-325O24.5	unprocessed_pseudogene
ENSG00000260213.6	0.494061548107935	0.414069358770404	0.506315153927869	0.81780953139197	0.41346595470562	NA	CENPN-AS1	lncRNA
ENSG00000260217.1	0.0597078373858463	-0.554947734747397	1.69148969403592	-0.328082244133148	0.742849478779936	NA	RP11-809F4.3	lncRNA
ENSG00000260218.1	0.0364360159751973	-0.788883777355472	2.986109695678	-0.264184459967186	0.791637784967449	NA	RP11-170L3.6	processed_pseudogene
ENSG00000260219.2	1.29326942487326	0.00586217372770106	0.263918016494223	0.0222121013395437	0.982278764499822	NA	CD2BP2-DT	lncRNA
ENSG00000260220.7	1.5451655878347	-0.157821633350731	0.36160374094869	-0.436449116750496	0.662510909406586	NA	CCDC187	protein_coding
ENSG00000260223.2	0.162327039678194	-0.256810031670315	0.728038409576811	-0.352742421680185	0.724281553133178	NA	RP11-293N14.1	lncRNA
ENSG00000260224.1	0.0254229254854671	-0.633200942281684	2.98613517280238	-0.212046979001104	0.832070383627707	NA	UBL5P4	processed_pseudogene
ENSG00000260228.6	2.17647734715105	-0.385511907641172	0.221838137257195	-1.73780717962943	0.082244795172831	0.227310304784898	RP11-483P21.2	lncRNA
ENSG00000260229.1	0.0700683011219315	-0.547548273173779	1.65878326672348	-0.330090304235663	0.741331729132822	NA	PPIAP51	processed_pseudogene
ENSG00000260230.5	1.33923993777539	0.648557764894639	0.440745481536767	1.47150178972518	0.141155463863546	NA	FRRS1L	protein_coding
ENSG00000260231.2	22.3270312488134	-0.0155601717084861	0.126036409618634	-0.123457751260676	0.901744627899622	0.950904844153667	KDM7A-DT	lncRNA
ENSG00000260232.3	0.630206188653708	0.274233499256039	0.463107122264473	0.592159969199154	0.55374347258434	NA	PWRN4	lncRNA
ENSG00000260233.3	0.318273426232814	-0.32045738002054	0.450900796283949	-0.710704843862676	0.477267157388277	NA	ZNRD2-AS1	lncRNA
ENSG00000260234.5	0.064865191627946	-0.471719562800383	2.12769018610802	-0.221705004741905	0.824543533847768	NA	RP11-166N6.3	protein_coding
ENSG00000260235.1	0.0661327380504971	-0.713727545540316	1.5654681494332	-0.45591955722557	0.648447825414919	NA	CTD-2026K11.3	lncRNA
ENSG00000260236.1	0.699052710864445	-0.294889526756226	0.386433476987654	-0.763105539030842	0.445400456940566	NA	RP11-708J19.1	lncRNA
ENSG00000260237.1	0.077140954965078	-0.529059592601538	2.49420990982742	-0.212115103270576	0.832017237088299	NA	RP11-148M9.1	lncRNA
ENSG00000260238.6	0.205873793446539	-0.363799464872681	0.68986911830801	-0.527345630088421	0.597953592501435	NA	PMF1-BGLAP	protein_coding
ENSG00000260239.2	3.91654578719273	-0.353875519817124	0.289654072462755	-1.22171774354261	0.221814383981787	0.43125285812768	LINC02533	lncRNA
ENSG00000260240.4	0.136263609068091	-0.52575434351354	1.30264983136582	-0.403603739742008	0.68650413519953	NA	APOOP5	transcribed_processed_pseudogene
ENSG00000260242.1	0.0823757004868945	-0.622696471524719	1.75665719541979	-0.354478080953019	0.722980627862233	NA	CTA-481E9.3	lncRNA
ENSG00000260244.1	0	NA	NA	NA	NA	NA	RP11-588K22.2	lncRNA
ENSG00000260246.1	0.0553833365908748	-0.524675935424469	1.48848562625797	-0.352489756144637	0.724470999547818	NA	AC000032.2	lncRNA
ENSG00000260247.1	0.0296390140892267	-0.74813588745634	2.98608005734009	-0.250541135230901	0.80216889747871	NA	SUB1P4	processed_pseudogene
ENSG00000260249.3	1.85151309438988	0.404829198473816	0.313303139889788	1.29213259278609	0.196311230426729	0.400516866595654	RP11-401P9.5	lncRNA
ENSG00000260251.1	0.0645787941799151	-0.871236871270203	1.67870711733742	-0.518992778592648	0.60376577708842	NA	RP11-46D6.4	unprocessed_pseudogene
ENSG00000260252.1	0.0616582455865246	-0.691441921413281	1.95372552060306	-0.353909448446911	0.723406745899363	NA	RP11-384M15.3	lncRNA
ENSG00000260253.1	0.146336628627491	-0.683891655854152	1.53710036635944	-0.444923227410272	0.656375236250358	NA	RP4-676L2.1	lncRNA
ENSG00000260254.1	1.21341901598944	0.570116536501869	0.386327224760744	1.47573481743345	0.140015095225305	NA	AP000997.2	lncRNA
ENSG00000260255.1	0.127530113077389	-0.179485009536784	1.12059046442388	-0.160170031099686	0.872747136298379	NA	RP11-185O21.1	processed_pseudogene
ENSG00000260256.1	0.0889589370050544	-0.504269003392708	1.34963074532658	-0.37363479243405	0.708676045056238	NA	AP001063.1	lncRNA
ENSG00000260257.2	1.71785289236327	-0.568690563076909	0.217976383381951	-2.60895494389599	0.00908191993954324	NA	RP5-1085F17.3	lncRNA
ENSG00000260258.2	0.262081727408146	-0.0115700876373917	0.75226463128457	-0.0153803424436353	0.987728746030548	NA	RP11-467J12.2	transcribed_processed_pseudogene
ENSG00000260259.1	0.254749829955401	-0.0729603384032483	0.636699166820956	-0.11459154056623	0.90876888518795	NA	LINC02166	lncRNA
ENSG00000260260.1	0.656489314266182	-0.327098063996097	0.347120141517123	-0.942319459097023	0.346029108446464	NA	SNHG19	lncRNA
ENSG00000260261.2	0.462517796585836	0.298284364755782	0.45370900757137	0.657435404142512	0.510900993130617	NA	RP11-480A16.2	transcribed_unprocessed_pseudogene
ENSG00000260262.1	0.0637925973763618	-0.576383486279562	2.5750304236811	-0.223835602476339	0.822885225972279	NA	RP11-440L14.3	lncRNA
ENSG00000260264.1	0.166843532026223	-0.287212607204744	1.23982078773702	-0.23165655072535	0.816804780876246	NA	LINC02194	lncRNA
ENSG00000260265.1	0.279217501502755	-0.285752142114203	0.843676590102474	-0.338698673717491	0.734836739893248	NA	LINC02562	lncRNA
ENSG00000260266.1	0.621339399565894	0.0901119560078847	0.606718280481661	0.148523555176789	0.881929597765916	NA	PPIAP46	transcribed_processed_pseudogene
ENSG00000260267.1	2.49179950471083	-0.181749834046777	0.190590005559317	-0.953616814866043	0.340277641119438	0.560303908831775	RP11-452L6.5	lncRNA
ENSG00000260268.6	0.169231177764304	-0.575103999723755	0.860251972267768	-0.668529707880453	0.50379552506213	NA	LINC00919	lncRNA
ENSG00000260269.5	0.203987746008307	-0.101621992258608	0.66666287661785	-0.152433854985539	0.878844756653304	NA	CTD-2323K18.1	lncRNA
ENSG00000260271.3	1.02932454273627	0.343269118966364	0.44195510027637	0.776705866165377	0.437332325111461	NA	RP1-45N11.1	lncRNA
ENSG00000260272.1	0	NA	NA	NA	NA	NA	RP11-20I23.1	protein_coding
ENSG00000260273.1	0.152912047640916	-0.609397559598065	0.798350165576355	-0.763321141366735	0.445271896773804	NA	RP11-425D10.10	lncRNA
ENSG00000260274.1	1.00490498846245	-0.32484480995843	0.306306115304343	-1.06052342322864	0.288906539607093	NA	RP11-817O13.8	lncRNA
ENSG00000260275.1	0.035219311770223	-0.564301362208318	2.98612115031995	-0.188974704575484	0.850112642390716	NA	RP11-326A19.2	processed_pseudogene
ENSG00000260277.2	0.192151278000982	-0.338689665018802	0.983262009094609	-0.344455152224043	0.730504018025661	NA	RP11-101E7.2	lncRNA
ENSG00000260278.1	0.151476086035017	-0.587271330155255	1.11836941095195	-0.525113906374971	0.599504009405876	NA	RP11-109G23.3	lncRNA
ENSG00000260279.4	0.388145727396972	-0.465821361268375	0.497559750815511	-0.936211903203353	0.349164095768762	NA	AC137932.5	lncRNA
ENSG00000260280.5	0.00558889383986091	-0.722693918781727	2.98613389555263	-0.242016581995223	0.808767314536235	NA	SLX1B-SULT1A4	lncRNA
ENSG00000260281.6	0.0966704895733522	-0.706961349633173	1.6087377789498	-0.439450952718152	0.660334813684086	NA	ITFG1-AS1	lncRNA
ENSG00000260282.1	0.14856391282607	-0.568491521177298	0.843784549527292	-0.673740140769086	0.500476537043838	NA	EIF4EBP2P2	processed_pseudogene
ENSG00000260284.1	0.0361194222517276	-0.698225990886948	2.09502751893882	-0.333277718108742	0.738924657258527	NA	TPSP2	unprocessed_pseudogene
ENSG00000260285.1	0.388905347570602	-0.944490466936195	0.674152484195457	-1.40100420762131	0.161212814880935	NA	RP11-600F24.7	lncRNA
ENSG00000260286.4	0.0805134548199849	-0.481405483947803	1.89619451024925	-0.253879800487621	0.799588420503946	NA	ARMH2	protein_coding
ENSG00000260287.4	0.0087837133607828	-0.730214409041588	2.98613157822723	-0.244535242306735	0.806816310848708	NA	TBC1D3G	protein_coding
ENSG00000260288.4	0.585929982565762	0.244751511232359	0.454213156021329	0.538847252634104	0.589992255822122	NA	RP11-24M17.4	lncRNA
ENSG00000260289.2	0.293767641726765	-0.253412710979196	0.707821438498274	-0.358017851955489	0.720329953931326	NA	CTD-2535I10.1	lncRNA
ENSG00000260290.2	1.58372084366343	0.3003030929908	0.225459267620371	1.33196162730578	0.182872798240965	NA	CTD-2033A16.2	processed_pseudogene
ENSG00000260291.1	0.0147953436749521	-0.695664559301968	2.98610780144417	-0.232966994348136	0.815787035339408	NA	FRG2GP	unprocessed_pseudogene
ENSG00000260293.2	0.523411006159739	0.181324093655888	0.468112164100905	0.387351809163417	0.698495775134665	NA	RP11-715J22.6	lncRNA
ENSG00000260296.1	0.253141963379785	-0.621153593678761	0.702248352250363	-0.884521254750214	0.376414893879455	NA	RP11-395I6.3	lncRNA
ENSG00000260298.2	0.255509949388527	0.0834261065942144	0.846037173107522	0.0986080863182259	0.921449449362873	NA	ACTG1P16	transcribed_processed_pseudogene
ENSG00000260302.3	0.843168645586044	0.337579944237349	0.344610668687557	0.979598065036745	0.327284560457263	NA	LINC01882	lncRNA
ENSG00000260303.1	0.497872663229175	-0.126999739543713	0.517043176078638	-0.245626952292273	0.805971023380492	NA	RP11-203B7.2	lncRNA
ENSG00000260304.1	0.23711054427239	0.0518193910525254	0.705990157129723	0.0733995942141781	0.941488140496248	NA	RP11-388M20.6	lncRNA
ENSG00000260305.1	0.373792398348929	0.0311959646723827	0.657389961367309	0.0474542760091713	0.962151171709544	NA	NTRK3-AS1	lncRNA
ENSG00000260306.1	0.0299003982533002	-0.62841971728898	2.1485021954497	-0.292492006114727	0.769910470991312	NA	RP11-645C24.5	lncRNA
ENSG00000260307.2	0	NA	NA	NA	NA	NA	PABPC1P13	processed_pseudogene
ENSG00000260308.1	0.0348940265627195	-0.891983925573443	2.98606927440241	-0.298715081133525	0.765157449078927	NA	RP11-104C4.4	processed_pseudogene
ENSG00000260310.1	0.0404275902617972	-0.601159060146157	2.25739549679639	-0.266306485061789	0.790003179029707	NA	RP11-27M24.2	lncRNA
ENSG00000260311.1	0.00468509846893186	-0.681263496958897	2.98613685386143	-0.228142088021834	0.819535781215711	NA	RP11-586K12.10	lncRNA
ENSG00000260312.1	0.034444656664774	-0.482328676180985	2.55231486488261	-0.188976949050199	0.850110883252165	NA	RP11-812E19.7	lncRNA
ENSG00000260314.3	9.42496572653338	-0.136706843801758	0.150952825612428	-0.905626266001495	0.365133701465462	0.58248012832892	MRC1	protein_coding
ENSG00000260316.2	0.499999972746147	-0.16455659489191	0.516832741769166	-0.318394291988193	0.750185867509985	NA	LA16c-306A4.2	lncRNA
ENSG00000260317.1	0.151210089683734	-0.749480262402725	0.929255945167209	-0.806538033251824	0.419932687285437	NA	RP11-48B3.4	lncRNA
ENSG00000260318.1	0.184377930535258	-0.695908855166491	0.697682205162599	-0.997458226706966	0.318542140590627	NA	COX6CP1	processed_pseudogene
ENSG00000260322.1	0.175659558428987	-0.0911155660080668	1.16616020524882	-0.0781329748673986	0.93772227721066	NA	RP11-339A11.2	lncRNA
ENSG00000260325.2	0.0499629049229695	-0.493627941986716	2.19615687124526	-0.224768980963924	0.822158998244892	NA	HSPB9	protein_coding
ENSG00000260326.1	0.0575285305111731	-0.694615782309527	1.6908400370797	-0.410811056679979	0.681211085086293	NA	PHBP21	processed_pseudogene
ENSG00000260327.2	0.00907685999280545	-0.580802743263107	2.98613520964779	-0.194499814136551	0.845784541246021	NA	ACTR3BP3	processed_pseudogene
ENSG00000260328.1	0.240907176788957	-0.573754034432949	0.86093449217793	-0.666431696773476	0.505135208178551	NA	RP11-416I2.1	lncRNA
ENSG00000260329.1	0.139307906179922	-0.0410363895260042	0.955232734851354	-0.042959572079981	0.965733760888592	NA	RP11-412D9.4	lncRNA
ENSG00000260331.1	0.0285834373716802	-0.744437142762034	2.62699388668044	-0.283379853503477	0.776885670279606	NA	RP11-111J6.2	lncRNA
ENSG00000260332.1	0.0355397687275593	-0.502925184094281	2.9861019236592	-0.168421975187636	0.866251321333669	NA	RP11-50O21.1	processed_pseudogene
ENSG00000260335.1	0.0625552841946077	-1.0437790177879	1.68068649318009	-0.621043259420098	0.534571160612548	NA	RP11-345J4.6	unprocessed_pseudogene
ENSG00000260337.4	0.558757489919008	-0.511790823089868	0.516208557089205	-0.991441958993769	0.321469820363505	NA	RP11-386M24.6	lncRNA
ENSG00000260338.2	0.644715422777534	0.159330283934712	0.491594020981057	0.324109482895545	0.745855147810545	NA	LINC01570	lncRNA
ENSG00000260339.1	0.649216612706247	0.263758460719484	0.457997182052552	0.575895378957199	0.564685899263868	NA	HEXA-AS1	lncRNA
ENSG00000260340.1	0.102967420831972	-0.607611838456766	1.48565904179382	-0.408984714099084	0.682550878952359	NA	LINC02176	lncRNA
ENSG00000260341.1	0.112631843991936	-0.422165134798396	1.01763035615745	-0.414851161076287	0.678250864306732	NA	C2orf69P2	processed_pseudogene
ENSG00000260342.2	0	NA	NA	NA	NA	NA	RP11-1035H13.3	protein_coding
ENSG00000260343.1	0.438724627545498	-0.649268534592541	0.527327358132653	-1.23124378923123	0.21823169827218	NA	LINC01043	lncRNA
ENSG00000260344.2	0	NA	NA	NA	NA	NA	RP11-56L13.6	processed_pseudogene
ENSG00000260345.1	0.0195388321035582	-0.800095410416598	2.98610204148214	-0.267939741945146	0.788745702102723	NA	AC009052.12	lncRNA
ENSG00000260347.1	0.14820938585298	-0.490347769812625	0.965147008519466	-0.508055006630356	0.611414767749862	NA	MOCS1P1	processed_pseudogene
ENSG00000260348.1	0.0664786661554734	-0.606024906844236	1.55707705923218	-0.389206753288804	0.697123208147336	NA	RP11-643C9.1	lncRNA
ENSG00000260349.1	0.534383791410927	-0.245790467029466	0.369716066861122	-0.664808725020309	0.506172841365603	NA	RP11-473I1.5	lncRNA
ENSG00000260350.1	0.155446078122546	-0.67668437284961	0.922330846824892	-0.733667723658039	0.463151274469576	NA	RP11-152P23.2	lncRNA
ENSG00000260351.1	0.126678891959488	-0.435491248811253	0.912204204874826	-0.477405438918155	0.633073441971699	NA	RP11-382A20.6	lncRNA
ENSG00000260352.1	0.132144848399847	-0.446808686783296	1.02032816842162	-0.437906842731275	0.661453815065195	NA	CTD-2288F12.1	lncRNA
ENSG00000260357.1	0.310106117058487	-1.33840719306536	0.747783828767466	-1.78983168875341	0.0734809732263882	NA	DNM1P34	transcribed_unprocessed_pseudogene
ENSG00000260360.1	0.158660988705491	-0.332232922516739	0.793500550814531	-0.41869274340856	0.675440699711098	NA	RP11-533E19.5	lncRNA
ENSG00000260361.1	0.209602099253135	-0.0885104746152022	0.652460931117985	-0.135656359475104	0.892092948798423	NA	CTD-2313J17.5	lncRNA
ENSG00000260362.1	0.0826362988913913	-0.441040556132107	1.63172463864899	-0.27029104401909	0.786936354870513	NA	RP11-297M9.1	lncRNA
ENSG00000260364.1	0.356465363832698	-0.655134726105988	0.833940196447254	-0.785589576922887	0.432107972793369	NA	RP11-256I9.3	lncRNA
ENSG00000260366.1	0.0407356618315236	-0.770558040197911	2.7646992582719	-0.278713150405934	0.780464969708506	NA	CTD-2639E6.4	lncRNA
ENSG00000260367.2	0.512476120390714	-0.382967268806862	0.458070874659166	-0.836043699769853	0.403130319316997	NA	RP11-264B17.4	lncRNA
ENSG00000260368.1	0.169930108749688	-1.02238679057575	0.733438644565256	-1.39396362347633	0.163328589742819	NA	RP11-521I2.3	lncRNA
ENSG00000260369.2	0.1440889735795	-0.595753276515435	0.834816365186226	-0.713633921614052	0.475453576160795	NA	CTD-2526A2.2	lncRNA
ENSG00000260370.2	0.034395302591649	-0.514497558818151	2.55021443961429	-0.20174678286896	0.840114687064659	NA	RP11-631M21.1	lncRNA
ENSG00000260371.1	0	NA	NA	NA	NA	NA	RP11-343C2.9	protein_coding
ENSG00000260372.7	1.72376426386086	0.117919603608055	0.423893650935224	0.27818204719012	0.780872615437653	NA	AQP4-AS1	lncRNA
ENSG00000260375.1	0.126806855217802	-0.624248820389634	1.47227454943671	-0.424002996335479	0.671563628083265	NA	RP11-299H22.4	unprocessed_pseudogene
ENSG00000260377.1	0.275764208807285	-0.318339603102948	0.638549495313858	-0.498535517511417	0.618106641725936	NA	RP11-646E18.4	lncRNA
ENSG00000260378.1	0.207179048304002	-0.522654194401035	0.817294373349404	-0.639493200300784	0.522502135726911	NA	CTD-2583P5.1	lncRNA
ENSG00000260379.1	0.10724996966643	-0.139687238416901	1.33868907326958	-0.104346290117788	0.91689454418148	NA	RP11-483K5.2	processed_pseudogene
ENSG00000260381.2	0.0595902412831806	-0.543053474379931	1.68864331920371	-0.321591580770302	0.747762122859496	NA	RP11-429P3.5	lncRNA
ENSG00000260382.1	0.130684246207623	-0.237675830412401	1.01841170028638	-0.233378927545281	0.815467174821523	NA	RP11-540B6.2	processed_pseudogene
ENSG00000260385.1	0.0537450298154887	-0.660555170656949	2.63732408459286	-0.250464163473836	0.802228415040294	NA	RP11-450H6.3	lncRNA
ENSG00000260386.6	0.537324109948953	-0.112282840012482	0.579371705774221	-0.193801041530734	0.846331671451226	NA	LDC1P	transcribed_unitary_pseudogene
ENSG00000260387.1	0.0491804151976412	-0.398830998182595	2.01754395074521	-0.197681442347405	0.843294310049193	NA	RP11-463O9.6	lncRNA
ENSG00000260388.2	0.444345701391731	-0.3222279925574	0.554989545430854	-0.580601914414884	0.561508781729354	NA	LINC00562	lncRNA
ENSG00000260389.1	0.499573825447119	0.198281910892	0.498395596004195	0.397840415287961	0.690747823886039	NA	WBP11P1	transcribed_processed_pseudogene
ENSG00000260390.1	0.240615743020737	-0.113546200145155	0.929567665047194	-0.122149472722237	0.902780641626671	NA	RP11-575I8.1	lncRNA
ENSG00000260391.2	0	NA	NA	NA	NA	NA	RP11-71H17.7	lncRNA
ENSG00000260392.6	0.34329272842641	-0.641517545720283	0.688215547253691	-0.932146256038889	0.351260945766765	NA	RP11-1129I3.1	lncRNA
ENSG00000260393.1	0.0176567070540191	-0.726343068799098	2.98611099636611	-0.243240478898141	0.807819110680716	NA	RP11-297L17.3	lncRNA
ENSG00000260394.2	0.0552078531209144	-0.669822684418367	1.70045645442242	-0.393907578565945	0.693649274927223	NA	LINC02867	lncRNA
ENSG00000260395.1	0.137442026070276	-0.270575549428343	0.927342467467697	-0.291775216730025	0.770458495306408	NA	CTD-2649C14.1	processed_pseudogene
ENSG00000260398.1	0.704089031011595	0.0715164772113234	0.38950308136526	0.183609528737613	0.854319787362953	NA	RP11-594N15.3	lncRNA
ENSG00000260399.1	0.0652086460760137	-0.837975806802326	2.85777797884612	-0.293226350334142	0.769349144195224	NA	RP11-529J17.5	unprocessed_pseudogene
ENSG00000260400.1	0.262001454046659	-0.319533683145779	0.52377879268946	-0.61005464063381	0.54182561260913	NA	RP11-119F7.5	lncRNA
ENSG00000260401.1	0	NA	NA	NA	NA	NA	RP11-800A3.4	lncRNA
ENSG00000260402.1	0.20738438078368	-0.00738635554436274	1.36081858012894	-0.00542787675904811	0.995669202201575	NA	RP11-56L13.1	lncRNA
ENSG00000260403.1	0.103281078624459	-0.87243144525462	1.40682532610295	-0.620141981429454	0.535164315033829	NA	RP11-616M22.1	lncRNA
ENSG00000260404.3	2.04291001438728	-0.2795347534902	0.20969563651687	-1.33304992957119	0.182515419160969	0.383233258265174	RP11-384K6.6	transcribed_unprocessed_pseudogene
ENSG00000260405.1	0.00616309418883098	-0.711972621402166	2.98612611409282	-0.23842684273851	0.811550050143601	NA	CTD-2576D5.2	processed_pseudogene
ENSG00000260406.1	0.0730394668782899	-0.748983234140453	2.29417564793015	-0.326471617295825	0.744067560059841	NA	RP11-402F9.3	lncRNA
ENSG00000260409.1	0.212044387264648	-0.691704577267579	0.77113672100671	-0.896993436344941	0.36972241944683	NA	RP11-403B2.7	lncRNA
ENSG00000260410.2	0.10999789989867	-0.463367777181187	1.50340892378815	-0.308211405326526	0.75792147444084	NA	RP11-505K9.3	processed_pseudogene
ENSG00000260412.1	0.696756509687396	0.0853149196511524	0.51252923253275	0.166458641255552	0.867796028532082	NA	RP11-438B23.2	lncRNA
ENSG00000260413.1	0	NA	NA	NA	NA	NA	RP11-231C14.6	transcribed_unprocessed_pseudogene
ENSG00000260414.1	0	NA	NA	NA	NA	NA	RP11-1437A8.2	processed_pseudogene
ENSG00000260416.1	0.423763612184625	-0.369100696528408	0.555623054973051	-0.664300541931815	0.506497974259802	NA	RP5-963E22.5	lncRNA
ENSG00000260417.1	0.485795438455548	-0.389437323471202	0.502041486210758	-0.775707454797303	0.437921737226405	NA	CTD-2542L18.1	lncRNA
ENSG00000260418.1	0.146212836467308	-0.975073159314804	1.25123945309276	-0.77928581687914	0.435811367614525	NA	RP3-406A7.7	lncRNA
ENSG00000260419.1	0	NA	NA	NA	NA	NA	RP11-1437A8.3	lncRNA
ENSG00000260420.3	0.0709263157088608	-0.612472787963276	1.44872580927604	-0.422766533212619	0.672465607344896	NA	LINC02182	lncRNA
ENSG00000260422.1	0.140659318931301	-0.207221155140033	1.25162284863202	-0.165561978487784	0.868501671034684	NA	RP1-155D22.2	lncRNA
ENSG00000260423.2	0.395127405100616	0.138612239703348	0.584421384070788	0.23717858976659	0.812518245373211	NA	LINC02367	lncRNA
ENSG00000260425.1	0.244528148233153	-1.10195565417191	0.825294162318323	-1.33522773392268	0.18180182238711	NA	LA16c-316G12.2	lncRNA
ENSG00000260426.1	0.338054045561033	-0.21391224802288	0.687709074559753	-0.311050494949218	0.755762234832687	NA	RP5-912I13.1	lncRNA
ENSG00000260427.1	0.248064601557893	-0.391513931504088	0.832213971492254	-0.470448640512559	0.638034519861274	NA	AGGF1P9	processed_pseudogene
ENSG00000260428.3	0.307597080855165	-0.587793429152674	0.54026749854252	-1.08796740640213	0.276609496623787	NA	SCX	protein_coding
ENSG00000260430.2	0.165315570059696	-0.251921893218393	0.965883665833573	-0.260820119575146	0.7942312281472	NA	RP11-626G11.4	lncRNA
ENSG00000260431.2	0.0984173799914802	-0.357107734298472	1.72165532571702	-0.207421153911714	0.835680963390005	NA	RP11-382N13.6	processed_pseudogene
ENSG00000260433.3	0.353570747776234	0.363208307904614	0.651338066104073	0.557634087129461	0.577094274955328	NA	LINC01917	lncRNA
ENSG00000260436.1	0	NA	NA	NA	NA	NA	RP11-20I23.7	lncRNA
ENSG00000260438.1	0.0813367390593092	-0.473917943116514	1.43468853373745	-0.330328103955727	0.74115205975122	NA	RP11-405F3.2	processed_pseudogene
ENSG00000260439.1	0.226549945963403	-0.399212464405419	0.931998910736568	-0.42834005470019	0.668403561040232	NA	LMF1-AS1	lncRNA
ENSG00000260440.3	0.800404678915039	0.275488298222801	0.540439734946982	0.509748414871507	0.610227729555826	NA	LINC01544	lncRNA
ENSG00000260441.5	0.171647537042751	-0.355059035356286	0.973579384293859	-0.364694488281315	0.715339473378265	NA	RP11-96D1.7	lncRNA
ENSG00000260442.5	0.69153248440027	-0.0133216587514985	0.434722682625737	-0.0306440387951125	0.975553420746962	NA	ATP2A1-AS1	lncRNA
ENSG00000260443.1	0.0031277737950736	-0.642655372665625	2.98613876932904	-0.215212829111094	0.829601389091172	NA	CTD-3057O21.1	processed_pseudogene
ENSG00000260444.1	0	NA	NA	NA	NA	NA	RP11-483E23.7	unprocessed_pseudogene
ENSG00000260445.1	0	NA	NA	NA	NA	NA	CTD-3244O18.5	unprocessed_pseudogene
ENSG00000260447.1	0.128934835791848	-0.477747191975793	1.37292211461247	-0.347978364461444	0.727856431946924	NA	RP11-304L19.2	lncRNA
ENSG00000260448.6	0.430960866802119	0.310808551748514	0.51852460583275	0.599409455698551	0.548899872991945	NA	LCMT1-AS1	lncRNA
ENSG00000260450.2	0.0251118598119911	-0.646139423198944	2.98606068473069	-0.216385228372282	0.828687479582235	NA	LINC02134	lncRNA
ENSG00000260451.1	0.0465160173918297	-0.73101319926998	1.86762992889652	-0.391412232134177	0.695492552169478	NA	GEMIN8P2	processed_pseudogene
ENSG00000260452.1	0.0381768562595931	-0.593196513080502	1.92059891145173	-0.308860173534161	0.757427893448012	NA	TPRKBP2	processed_pseudogene
ENSG00000260454.2	0.165078144943295	-0.467484071408957	1.10924435741504	-0.421443722732449	0.67343109770909	NA	RP11-367F23.2	lncRNA
ENSG00000260455.2	0.571686660213164	0.390356015189537	0.473962228275542	0.823601527509487	0.410166007754969	NA	NBAT1	lncRNA
ENSG00000260456.7	0.882317150287685	-0.189901233448462	0.343889162760281	-0.552216394154993	0.580800103505434	NA	C16orf95	protein_coding
ENSG00000260457.2	0.109368817915617	-0.387131168497912	1.71277245145161	-0.226026036424051	0.821181170137732	NA	RP11-723G8.1	lncRNA
ENSG00000260458.3	0.137125032559068	-0.210561236780457	1.00924045934281	-0.208633368620169	0.834734459366857	NA	KCNJ18	protein_coding
ENSG00000260459.2	0.2165807762515	-0.124841834378581	0.92761787560378	-0.134583256383802	0.892941380624169	NA	FTLP14	processed_pseudogene
ENSG00000260460.1	0.265997686303889	-0.737483996882166	0.730991069900775	-1.00888236156192	0.313031055293401	NA	RP11-284F21.8	lncRNA
ENSG00000260461.1	0.0297981397184346	-0.649525737915969	2.9861112653839	-0.21751558471565	0.827806562884471	NA	RP11-541N10.3	lncRNA
ENSG00000260464.1	29.3744933336634	0.0757258418336783	0.27458595251413	0.275781922346452	0.782715569347214	0.885140500913426	RP4-561L24.3	lncRNA
ENSG00000260465.1	0.555834663919403	-0.380758368498918	0.325936369411464	-1.1681984713349	0.242726716972864	NA	RP11-63M22.2	lncRNA
ENSG00000260466.1	0.319555644040658	0.140712832124848	0.595076667702263	0.236461685967583	0.813074434503251	NA	RP4-536B24.2	lncRNA
ENSG00000260467.1	0.163709397365208	-0.49839038011197	0.778329304782825	-0.640333567102467	0.521955762380965	NA	RP11-405F3.4	lncRNA
ENSG00000260468.1	0.138069603450048	-0.550393340410374	1.06497890906967	-0.516811493376127	0.605287756059944	NA	LINC01290	lncRNA
ENSG00000260469.3	0.296311913408995	-0.461114447136589	0.85956017640433	-0.536453944464366	0.591644857755065	NA	INSYN1-AS1	lncRNA
ENSG00000260470.1	0.368119715084468	-0.282815487920659	0.585351457553531	-0.48315500759609	0.628985678955116	NA	RP11-834C11.11	lncRNA
ENSG00000260471.1	0.0314920169075863	-0.569857174696699	2.58633058858763	-0.22033423616116	0.825610858643586	NA	PPIAP49	processed_pseudogene
ENSG00000260472.1	0.0284785082291214	-0.574042523900278	2.95161949647883	-0.194483917925427	0.845796986954851	NA	CTD-2358C21.2	processed_pseudogene
ENSG00000260473.2	0.335099303568851	-0.125987401425617	0.608897997386992	-0.206910520261646	0.836079740325065	NA	RP11-923I11.4	lncRNA
ENSG00000260475.1	0.101148364797943	-0.452670744613732	1.07754362886747	-0.420095049969813	0.674416018670557	NA	RP11-85A1.3	lncRNA
ENSG00000260476.1	0.0896731685461641	-0.425086750684816	1.52806621115959	-0.278186080930508	0.780869519132415	NA	RP11-254F7.1	lncRNA
ENSG00000260477.8	0.642437219451557	-0.177955795541888	0.475924186012744	-0.373916268119904	0.708466612734343	NA	LINC01584	lncRNA
ENSG00000260478.2	0.382399580425605	-0.141485755424485	0.596246801418645	-0.237293944534125	0.812428759529816	NA	RP11-142G1.1	lncRNA
ENSG00000260479.1	2.11956153897535	0.0621717756269673	0.218196251247824	0.284935122722863	0.775693846790863	0.880814664973068	RP11-556H2.3	lncRNA
ENSG00000260480.1	0.0813611814650007	-0.63102177748948	2.05396516712879	-0.307221265281521	0.758674960360713	NA	C2orf69P4	processed_pseudogene
ENSG00000260482.3	0	NA	NA	NA	NA	NA	CTD-2196E14.9	lncRNA
ENSG00000260483.2	0.0521752364553079	-0.571712382875577	2.18508467322056	-0.261643125267517	0.793596592685461	NA	RP11-151H2.1	processed_pseudogene
ENSG00000260484.1	0.213681936623625	-0.155422784839717	1.23055178372084	-0.12630332741444	0.899491822458486	NA	RP11-1081M5.2	lncRNA
ENSG00000260487.1	0.0533459911339509	-0.670772597405654	2.64312840000203	-0.253779800256824	0.799665679731343	NA	RP11-297C4.3	lncRNA
ENSG00000260488.1	0.372742336917794	-0.35822593550164	0.734077681644601	-0.487994587574279	0.625553674790366	NA	RP11-166B2.7	lncRNA
ENSG00000260490.2	0.521056688679415	-0.227307422230025	0.350298799362093	-0.648895807362057	0.516405724889393	NA	MYL12BP1	processed_pseudogene
ENSG00000260492.3	0.302179906350855	-0.275879393982559	0.598965883229297	-0.460592834595465	0.645090753380527	NA	CISTR	lncRNA
ENSG00000260493.1	0.270667846657978	-0.34017130695414	0.705170898731067	-0.482395554845312	0.629524978280801	NA	RP11-219B4.7	lncRNA
ENSG00000260494.1	0.0741042063102784	-0.584835719451517	1.77868193315772	-0.328802867195739	0.742304695766786	NA	AC002310.10	unprocessed_pseudogene
ENSG00000260495.1	0.372009406683598	-0.088289830629702	0.70674071691083	-0.12492534888271	0.900582650066652	NA	RP11-55K13.1	lncRNA
ENSG00000260496.3	0.429813065853844	-0.632417006541382	0.495261295181795	-1.27693605919526	0.201624822252388	NA	RP11-161M6.3	lncRNA
ENSG00000260497.1	0	NA	NA	NA	NA	NA	CTB-55P19.1	processed_pseudogene
ENSG00000260498.6	0.268084682040178	-0.69730309525692	0.802137764096161	-0.869305905379773	0.38467983370594	NA	RP4-536B24.4	lncRNA
ENSG00000260500.1	0.0806719947276032	-0.816175826262566	1.89736624295191	-0.430162510424326	0.667077430818664	NA	CTD-3193O13.1	lncRNA
ENSG00000260504.1	0.116367890102503	-0.537605456810297	1.18291342635888	-0.454475741699119	0.649486448011541	NA	RP11-558A11.3	lncRNA
ENSG00000260505.1	0.125110815696024	-0.487557077102564	1.33925237042403	-0.36405168127363	0.715819417313547	NA	RP11-410C4.5	lncRNA
ENSG00000260507.1	0.0458129347733788	-0.593987053934478	1.51302033766078	-0.392583654792649	0.694627013855501	NA	RP11-356C4.3	lncRNA
ENSG00000260509.2	0.129501674039317	-0.531488381870228	1.10875157217267	-0.479357500101436	0.631684322682933	NA	RP11-271M24.2	lncRNA
ENSG00000260510.1	0.206736644373148	-0.51018595467071	0.578764501722262	-0.881508719267545	0.378042536800642	NA	AC004381.7	lncRNA
ENSG00000260511.1	0.110856345356213	-0.50353288723479	1.08615562516833	-0.463591842243373	0.642940200123412	NA	RP11-556H2.2	lncRNA
ENSG00000260514.1	0.0125899641184823	-0.790024796972748	2.9860910682276	-0.264568219428642	0.791342105150015	NA	RP11-368N21.1	processed_pseudogene
ENSG00000260515.1	0.00597519031283037	-0.681263496958897	2.98613685386143	-0.228142088021834	0.819535781215711	NA	CTD-2199O4.3	lncRNA
ENSG00000260516.2	0	NA	NA	NA	NA	NA	RP11-17M15.4	unprocessed_pseudogene
ENSG00000260517.3	0.533419937740261	0.0773982650110943	0.500525413084169	0.154634036530087	0.877109835458736	NA	RP11-426C22.5	lncRNA
ENSG00000260518.2	0.235855196038961	-0.259752737983557	0.657001062711048	-0.395361214351334	0.692576328777387	NA	BMS1P8	transcribed_unprocessed_pseudogene
ENSG00000260519.1	0.115527234617759	-0.652756197338634	1.31432179395962	-0.496648690099017	0.619436811236544	NA	RP11-109E24.2	lncRNA
ENSG00000260520.1	0.0882115276502047	-0.768715537945328	1.54054310947169	-0.498989955697475	0.61778646010274	NA	RP11-510M2.6	lncRNA
ENSG00000260522.1	0.0199279047148413	-0.633200942281684	2.98613517280238	-0.212046979001104	0.832070383627707	NA	RP11-352B15.5	processed_pseudogene
ENSG00000260524.1	0.0337050366951843	-0.823330470873695	2.55703954282433	-0.321985818789607	0.747463437862975	NA	CYP3A52P	unprocessed_pseudogene
ENSG00000260525.1	0.00386733634636869	-0.673975104204895	2.98613824464275	-0.225701239858547	0.821433793700296	NA	RP11-812E19.10	unprocessed_pseudogene
ENSG00000260526.1	0.188631760288714	-0.87102475770809	0.934671800820673	-0.931904393545736	0.351385936849741	NA	RP11-73K9.2	lncRNA
ENSG00000260528.5	1.36127546805813	0.439277509726506	0.278764331369264	1.57580242626026	0.115071343082676	NA	FAM157C	lncRNA
ENSG00000260530.1	0.175751491697101	-0.315403090950971	0.889784148201287	-0.354471465454362	0.722985584846983	NA	RP11-558A11.2	lncRNA
ENSG00000260532.1	0.16266111192271	-0.681962384372879	1.15781423995403	-0.589008461668219	0.555855597352022	NA	LA16c-381G6.1	lncRNA
ENSG00000260534.1	0	NA	NA	NA	NA	NA	RP11-1006G14.4	lncRNA
ENSG00000260536.1	0.0878842773655403	-0.775657063552497	1.51387030540928	-0.51236691860654	0.608394239054204	NA	RP5-1085F17.4	lncRNA
ENSG00000260537.2	1.34931171288578	-0.260547573627483	0.254594594063095	-1.02338219154375	0.306127176107579	NA	RP11-529K1.3	protein_coding
ENSG00000260540.2	0	NA	NA	NA	NA	NA	ABHD17AP8	unprocessed_pseudogene
ENSG00000260541.1	0.148957990751146	-0.510219169880147	0.8533632043481	-0.597892160431164	0.54991189114778	NA	LA16c-429E7.1	lncRNA
ENSG00000260542.1	0.144768119863749	-0.511366347165765	1.30236026211333	-0.392645846193109	0.694581073119871	NA	RP13-379O24.2	lncRNA
ENSG00000260545.1	0.332839366278371	-0.261719534714172	0.418917181822051	-0.624752447669588	0.532133544690427	NA	CTB-134F13.1	lncRNA
ENSG00000260549.2	0.881192604909489	0.857804645592381	0.336603704206532	2.54841118761442	0.0108214836978922	NA	MT1L	transcribed_unprocessed_pseudogene
ENSG00000260550.2	0.0285383189752548	-0.597860406377022	2.98611423579146	-0.200213507980066	0.841313603216779	NA	RP11-457I16.2	lncRNA
ENSG00000260551.1	0.56447759918059	0.154194890383527	0.494414250295403	0.311873879629073	0.755136374160463	NA	PWRN2	lncRNA
ENSG00000260552.1	0.0636918536118963	-0.727473284001102	1.68163992545568	-0.432597533508236	0.665307181630176	NA	COSMOC	lncRNA
ENSG00000260555.1	0.207197071008228	-0.0410006815758715	0.839289457224641	-0.04885165805782	0.961037514110135	NA	RP11-728K20.2	lncRNA
ENSG00000260558.2	0.152488350552289	-0.567681986303625	1.09702849926406	-0.517472414512892	0.604826420692125	NA	RP11-63M22.1	lncRNA
ENSG00000260563.3	1.03262565162282	0.62918589762804	0.294986625465706	2.13293025280289	0.0329304481851188	NA	RP13-516M14.1	lncRNA
ENSG00000260564.1	0.156693458334191	-0.285410618872135	0.964655448988598	-0.295867938310385	0.767330936951595	NA	RP11-403N16.3	lncRNA
ENSG00000260565.7	3.5419213876096	-0.24502407982904	0.231499495435388	-1.05842165819073	0.289863249690664	0.509145747003197	ERVK13-1	lncRNA
ENSG00000260566.2	0	NA	NA	NA	NA	NA	RP11-20G6.3	lncRNA
ENSG00000260568.1	0.0522050717963858	-0.610132096273093	1.84267545671503	-0.331112076220294	0.74055983016252	NA	CTD-2358C21.3	lncRNA
ENSG00000260569.2	0.118941304226566	-0.488489412063622	1.02102260891666	-0.478431533050894	0.632343094548795	NA	RP11-669I1.1	lncRNA
ENSG00000260570.1	0.696354295052357	0.383150993321582	0.30869300090611	1.2412040188696	0.214530390578916	NA	RP11-24N18.1	lncRNA
ENSG00000260571.1	0.106872107248821	-0.739181770576081	1.39381466359841	-0.530330028719699	0.595883130196376	NA	BNIP3P5	processed_pseudogene
ENSG00000260572.1	0.459618736428121	-0.135460451822372	0.408038083361825	-0.331979923801019	0.739904418621418	NA	RP11-16N11.2	lncRNA
ENSG00000260573.4	1.095250217841	0.348667503920692	0.483700504813848	0.720833450556097	0.471011991947562	NA	RP11-21B23.3	lncRNA
ENSG00000260574.1	0.142248711676918	-0.579210427080388	1.305257150469	-0.443751966325003	0.657221919747338	NA	RP11-801I18.1	lncRNA
ENSG00000260575.1	0.0341902433941238	-0.678838503654055	2.98611771747116	-0.227331461074796	0.820166011043655	NA	RP11-56L13.7	lncRNA
ENSG00000260576.1	0.0450701060054237	-0.663896410476474	2.71698564544258	-0.244350356281816	0.806959486478733	NA	EIF5A2P1	processed_pseudogene
ENSG00000260577.2	0.303448447505855	-0.613218959394471	0.707902821590311	-0.866247372791746	0.386354519660648	NA	RP11-615I2.2	lncRNA
ENSG00000260578.1	0.159026853881633	-0.722934023335467	1.05553674540586	-0.684897069175448	0.493408875572138	NA	CTD-2541J13.1	lncRNA
ENSG00000260579.1	0	NA	NA	NA	NA	NA	RP11-382A20.2	lncRNA
ENSG00000260580.1	0.169364625260047	-0.392424117572937	0.765671046413577	-0.512523125186804	0.608284939965229	NA	RP11-142A12.1	lncRNA
ENSG00000260581.1	0.278466600255553	-0.675918904536358	0.869116318294194	-0.77770821961205	0.436741045395759	NA	CTB-113P19.4	lncRNA
ENSG00000260582.1	0.0890826495892033	-0.331883848795199	1.51914711978774	-0.218467220503022	0.827065095725275	NA	TPST2P1	processed_pseudogene
ENSG00000260583.1	0.0265946082368348	-0.513717294773687	2.98611873409474	-0.172035120006514	0.863409918817358	NA	AP000223.42	lncRNA
ENSG00000260584.1	0.0698365754642067	-0.541608052380951	1.93173182022364	-0.28037434943648	0.779190314348127	NA	RP11-1166P10.7	processed_pseudogene
ENSG00000260585.1	0.154775578301876	-0.317629624134635	1.22011322798958	-0.260327989934183	0.794610783862566	NA	RP13-192B19.2	lncRNA
ENSG00000260586.2	0.12691777683478	-0.709450400810319	1.02824102197905	-0.689965081771237	0.49021614640621	NA	RP11-592N21.2	lncRNA
ENSG00000260588.1	0.377854924729371	-0.416458180263794	0.445499431499306	-0.934811923019127	0.349885233919446	NA	RP11-930P14.2	lncRNA
ENSG00000260589.1	0.258212494686963	-1.03903007794343	0.82405061676693	-1.26088137888902	0.20735158809554	NA	STAM-AS1	lncRNA
ENSG00000260590.1	0.0535620723482576	-0.537853312652641	2.17437767594003	-0.247359655410423	0.804629894455565	NA	RP11-244B22.7	processed_pseudogene
ENSG00000260592.1	5.08521842079634	-0.292918928187894	0.19434614121208	-1.50720218246189	0.131758841027129	0.310973009167054	CTA-363E6.6	lncRNA
ENSG00000260593.1	0.00520994214178359	-0.711972621402166	2.98612611409282	-0.23842684273851	0.811550050143601	NA	RP11-432I5.2	lncRNA
ENSG00000260594.1	0.0568536825897373	-0.507188404605039	1.97943502516184	-0.256228872459995	0.797774115602597	NA	CTD-2055G21.1	lncRNA
ENSG00000260595.1	0.0945219002305803	-0.716904331870543	2.19778057395189	-0.326194680382245	0.744277065920593	NA	OR4C49P	unprocessed_pseudogene
ENSG00000260596.5	0.0532376943351481	-0.467460233050581	1.99911259432282	-0.233833869276847	0.815113954496383	NA	DUX4	protein_coding
ENSG00000260597.1	0.330399407738959	-0.335831475757453	0.657857400286258	-0.510492814417412	0.609706247416977	NA	AC012531.25	lncRNA
ENSG00000260598.1	0.255458192828906	-0.466281926431873	1.12354852046223	-0.415008268837419	0.678135849915825	NA	FRG2IP	unprocessed_pseudogene
ENSG00000260599.1	0.179005321977394	-0.680266106619793	0.876321639930761	-0.776274458626334	0.437586950491653	NA	CTC-457E21.1	lncRNA
ENSG00000260600.1	0.112876236624816	-0.341050332557877	1.32396265290006	-0.257598151889577	0.796717056167088	NA	RP11-109D24.1	lncRNA
ENSG00000260601.1	0.109345965367264	-0.995834431691359	1.51649715373456	-0.65666752439264	0.51139472049222	NA	RP11-552C15.1	lncRNA
ENSG00000260602.2	0.134288122486552	-0.507566070626845	1.39153133635513	-0.364753604440072	0.715295340672579	NA	HMGN2P40	processed_pseudogene
ENSG00000260604.2	0.994949632558439	-0.112944515840657	0.43753373890864	-0.258138986315385	0.796299644178452	NA	RP1-140K8.5	lncRNA
ENSG00000260605.1	0.210163776036184	-0.664370100957655	0.908838468318841	-0.73101010148327	0.46477298288861	NA	RP11-883G14.3	lncRNA
ENSG00000260608.1	0.295976383871566	-0.586448471012867	0.692156632160153	-0.847277110070618	0.396840682081318	NA	RP11-382A20.7	lncRNA
ENSG00000260610.1	0.0832756064344545	-0.612363063161665	1.28033595150083	-0.478283111900312	0.632448714747371	NA	RP11-989E6.11	processed_pseudogene
ENSG00000260611.1	0.379256689177743	-0.454429454861101	0.81525582072298	-0.557407188406342	0.577249255219265	NA	RP11-352B15.2	lncRNA
ENSG00000260612.1	0.139653923549057	-0.215537906723325	1.01313415192139	-0.212743698664743	0.831526880281308	NA	RP11-432I5.4	lncRNA
ENSG00000260613.2	0.137871008348971	-0.263542156474276	1.07058464262382	-0.246166576636463	0.805553287542954	NA	RP3-522J7.6	lncRNA
ENSG00000260615.1	1.42852132053844	0.132371765805335	0.433013655867792	0.30569882499445	0.759833968027961	NA	RPL23AP97	processed_pseudogene
ENSG00000260616.6	0.231795547237693	-0.717877517174991	0.878871892415498	-0.816817016643883	0.414033006139412	NA	RP11-327F22.4	lncRNA
ENSG00000260617.1	0.0264109306957815	-0.639993351652611	2.98379432608989	-0.214489767627948	0.830165145547853	NA	RP5-1142A6.7	lncRNA
ENSG00000260618.1	0.349289246614565	0.161941369158392	0.566777615750337	0.285722944340353	0.775090329925902	NA	RP11-23N2.4	lncRNA
ENSG00000260619.1	0.2875148246572	-0.595431255073223	0.826314122043695	-0.720587049390567	0.471163624166381	NA	RP11-775C24.3	lncRNA
ENSG00000260620.1	0.0432744596520148	-0.460176378429228	2.24168634635302	-0.205281340620148	0.837352321648618	NA	RP11-883G14.4	lncRNA
ENSG00000260621.1	0.0700442858030722	-0.305774451960028	1.05593865975929	-0.289575960813605	0.772140659874095	NA	RP11-413H22.2	lncRNA
ENSG00000260622.1	0.00773560831114502	-0.650249258414773	2.98612185467684	-0.217757107733684	0.827618365630362	NA	RP11-690I21.3	processed_pseudogene
ENSG00000260624.2	0.243853480885008	-0.514624004899991	1.01078158527618	-0.50913472544059	0.610657792795282	NA	RP11-24D15.1	lncRNA
ENSG00000260625.3	0.180415873269725	-0.617069215510683	0.945469212438295	-0.652659237754878	0.513975986737311	NA	RP11-452L6.7	lncRNA
ENSG00000260626.1	0.0023719181589135	-0.673975104204895	2.98613824464275	-0.225701239858547	0.821433793700296	NA	RP11-23E10.3	lncRNA
ENSG00000260628.5	0.313056306169921	-0.837902134920074	0.673087468190455	-1.24486366857002	0.213181867718665	NA	RP11-1166P10.1	transcribed_unprocessed_pseudogene
ENSG00000260629.2	0.0594696531832423	-0.57257207158945	2.14193803185145	-0.267314956397002	0.789226672104181	NA	BGLT3	lncRNA
ENSG00000260630.7	1.54683482098857	-0.12906866971394	0.267296606601159	-0.482866847264272	0.629190282851987	NA	SNAI3-AS1	lncRNA
ENSG00000260631.1	0.101118504704376	-0.736928510955066	1.59807754520778	-0.461134388105836	0.644702191326633	NA	RBM22P12	processed_pseudogene
ENSG00000260633.1	0.155556748223346	-0.536595619428324	1.06494693959093	-0.503870755884274	0.614352202130519	NA	RP11-375I20.6	lncRNA
ENSG00000260634.1	0.112933253358168	-0.548331332217711	1.32115737846312	-0.415038617772831	0.678113633135854	NA	RP11-521O16.1	lncRNA
ENSG00000260635.1	0.118658291187809	-0.837216706619723	1.97654572057158	-0.423575684542027	0.671875291521132	NA	RP11-21M24.3	lncRNA
ENSG00000260639.1	0	NA	NA	NA	NA	NA	RP11-602M11.4	processed_pseudogene
ENSG00000260640.1	0.0862942874260488	-0.526638759778695	1.89084169927503	-0.278520809003004	0.780612593467575	NA	KB-1000E4.2	lncRNA
ENSG00000260641.1	2.4308142002468	-0.071363212986732	0.227678954902221	-0.313437897751154	0.75394799547127	0.868275617416959	RP11-1299A16.3	lncRNA
ENSG00000260642.1	0.0393968671609956	-0.979452861175053	2.98604620192753	-0.328009948587802	0.742904140521419	NA	RP11-717I24.1	lncRNA
ENSG00000260643.2	0.405420298522277	0.506228943221912	0.473890688994797	1.06823990210846	0.285412309834759	NA	RP11-303E16.8	protein_coding
ENSG00000260644.6	0.0477491111165133	-0.609176392446632	1.72504752416598	-0.353136005769554	0.723986480854611	NA	HERC2P5	transcribed_unprocessed_pseudogene
ENSG00000260645.2	0.198757969639201	-0.629164182302231	0.957772075886482	-0.656903869033661	0.511242730298556	NA	RP11-250B2.5	lncRNA
ENSG00000260646.1	0.0942416815949603	-0.701370938589632	1.32756663482488	-0.528313171023729	0.597281991500501	NA	LA16c-385E7.1	lncRNA
ENSG00000260647.1	0.104738335283351	-0.558283978032725	1.71561948898263	-0.325412471482118	0.744868917847486	NA	RP1-178F10.1	lncRNA
ENSG00000260648.3	0.388286545382643	-0.694265393260455	0.628976502073901	-1.10380179700081	0.269679125178346	NA	RP11-133K1.7	lncRNA
ENSG00000260649.1	0	NA	NA	NA	NA	NA	RP11-56L13.4	transcribed_processed_pseudogene
ENSG00000260650.1	0.262664531935594	-0.329649847109661	0.503876980223591	-0.654226845138632	0.512965668687549	NA	RP11-403P17.2	lncRNA
ENSG00000260651.1	0.0317679801768061	-0.741070602650981	2.88531450471241	-0.256842226883979	0.797300570890609	NA	AF213884.2	lncRNA
ENSG00000260653.6	0.417820161735942	-0.549744544937279	0.450777906434991	-1.21954633776303	0.222636899636671	NA	RP11-114G11.5	lncRNA
ENSG00000260657.2	0.502763167934122	-0.457373773381189	0.471114392009202	-0.970833795653296	0.331631050332087	NA	RP11-315D16.4	lncRNA
ENSG00000260658.6	0.182374358645207	-0.124707216983071	0.878229455976898	-0.141998444864677	0.887081234057946	NA	RP11-368L12.1	lncRNA
ENSG00000260659.1	0.17475610098554	-0.479733122496326	1.03703546400117	-0.462600498391234	0.643650751341815	NA	RP11-46C24.6	lncRNA
ENSG00000260660.4	0.532824455254871	-0.692637789970683	0.470956678779725	-1.4707038272933	0.141371230720789	NA	RP11-69H7.2	transcribed_unitary_pseudogene
ENSG00000260661.1	2.56311391897854	-0.0218160953576287	0.31515680881043	-0.0692229859795011	0.944812126825382	0.972246158240724	RP11-152L20.3	lncRNA
ENSG00000260662.2	0	NA	NA	NA	NA	NA	RP11-626K17.2	processed_pseudogene
ENSG00000260664.2	0.780640376544031	0.351934342633946	0.486232052416792	0.723799142579502	0.469189055819074	NA	AC004158.3	lncRNA
ENSG00000260668.1	0.0875021256225877	-0.681519465206951	1.43608851793958	-0.474566474624251	0.635096006697913	NA	RP11-744D14.1	processed_pseudogene
ENSG00000260669.2	0.507600900224061	-0.38942172120618	0.420002788938177	-0.927188417464298	0.353828715475065	NA	AL136419.6	lncRNA
ENSG00000260670.1	0.428777843840166	0.467316942697303	0.659874077151711	0.708191091116105	0.47882659782424	NA	RP11-447M4.1	lncRNA
ENSG00000260671.2	0.0909178027578251	-0.929724546923116	1.44090920040953	-0.645234652300694	0.518775133292458	NA	RP11-278A23.2	lncRNA
ENSG00000260672.1	0.301820184870134	-0.190686750603081	0.675128390472539	-0.282445166421774	0.777602186346403	NA	RP11-1006G14.1	lncRNA
ENSG00000260673.1	0.0336536416399902	-0.770526016138646	2.55810824331898	-0.301209308930157	0.76325489177013	NA	RP4-529N6.2	lncRNA
ENSG00000260674.2	0.0718647444712677	-0.297491276278679	1.67008472927016	-0.178129451197775	0.858621313181382	NA	RP11-591L14.2	processed_pseudogene
ENSG00000260675.1	0.0252514029872632	-0.608920643907433	2.98613320140177	-0.20391610247714	0.838419061502371	NA	TCERG1P2	unprocessed_pseudogene
ENSG00000260676.5	0.303585150028015	-0.342328066484197	0.790843998593616	-0.432864214804653	0.665113418789736	NA	LINC01541	lncRNA
ENSG00000260677.1	0.352423082050064	-0.0337617847606335	0.581678136367276	-0.0580420384570136	0.953715143103292	NA	RP11-546O6.4	lncRNA
ENSG00000260678.1	0.124494617985832	-0.714210134039698	2.9860850621631	-0.239179433663665	0.810966449467126	NA	RP11-146F11.4	transcribed_processed_pseudogene
ENSG00000260679.1	0.0335698680877079	-0.629359483469506	2.98611229460002	-0.210762162095383	0.833072865560413	NA	RP11-643C9.2	lncRNA
ENSG00000260680.1	0.425149944031088	0.307759293195654	0.737438875145642	0.417335325771743	0.676433153146224	NA	AGGF1P5	processed_pseudogene
ENSG00000260681.1	0.0636241110577729	-0.597448722941658	1.95330457936625	-0.305865623442864	0.759706960869617	NA	CTA-363E6.5	lncRNA
ENSG00000260682.3	0	NA	NA	NA	NA	NA	RN7SKP176	misc_RNA
ENSG00000260683.1	0.0884343869908175	-0.20745656402379	1.00756089321024	-0.205899777791893	0.836869199026191	NA	CTD-2076M15.1	lncRNA
ENSG00000260685.1	0.1561626486359	-0.219381459415043	1.00874014857092	-0.217480646255471	0.827833788115794	NA	RP11-326L17.1	processed_pseudogene
ENSG00000260686.1	0	NA	NA	NA	NA	NA	CTB-36H16.2	lncRNA
ENSG00000260688.1	0	NA	NA	NA	NA	NA	RP11-44I10.5	processed_pseudogene
ENSG00000260689.2	0.288999068117938	-0.382551850239432	0.58547475948057	-0.653404513251485	0.513495529963748	NA	HNRNPA3P11	processed_pseudogene
ENSG00000260690.1	0.0624096836270561	-0.611564559005843	1.56714977737863	-0.390240019067485	0.696359071848434	NA	CYCSP39	processed_pseudogene
ENSG00000260691.7	0.320503696714128	-0.612423454877175	0.728415833582488	-0.84076076691683	0.40048197023273	NA	ANKRD20A1	protein_coding
ENSG00000260693.1	0.0928208671477297	-0.193165013186629	0.999614657078153	-0.193239476651178	0.846771423438946	NA	AC026150.8	lncRNA
ENSG00000260694.1	0.0488291171913045	-0.496439509969503	2.0163561437685	-0.246206262471904	0.805522567997712	NA	RP11-556H2.4	lncRNA
ENSG00000260695.1	0.223006892762752	-0.530533042271383	0.827506604360909	-0.641122426667663	0.521443144465658	NA	RP11-513N24.1	lncRNA
ENSG00000260698.1	0.577025995420943	-0.230692062674239	0.528187310019679	-0.436761842433594	0.662284074409953	NA	RP11-439E19.9	lncRNA
ENSG00000260701.2	0.582547892991718	0.0178506694979045	0.62377214973993	0.0286172915949309	0.977169821033746	NA	RP11-449J10.1	lncRNA
ENSG00000260702.3	0.0431160827517921	-0.660929554491096	2.46617224078496	-0.267998132312416	0.788700756366348	NA	LA16c-349E11.1	unprocessed_pseudogene
ENSG00000260704.1	0.154182708797095	-0.526989278633582	0.882161562698116	-0.597384085769699	0.550250976341772	NA	LINC00543	lncRNA
ENSG00000260706.5	0.235172457927005	0.188316867601726	0.816652273427312	0.230596146890526	0.817628561284249	NA	RP11-525K10.1	lncRNA
ENSG00000260708.1	1.96015191432842	-0.0421736967315418	0.250925308116785	-0.168072710752291	0.866526077596562	0.931462469970034	CTA-29F11.1	lncRNA
ENSG00000260710.1	0.221621962532615	-0.316390201081915	0.983368045751927	-0.321741389145901	0.747648619667012	NA	RP11-616M22.7	lncRNA
ENSG00000260711.2	1.15690859156103	0.142002256736903	0.306164861898075	0.463809778354567	0.642784036960465	NA	RP11-747H7.3	lncRNA
ENSG00000260714.1	0.586238069389026	-0.00178987890135143	0.480651134746701	-0.00372386284346272	0.997028794197684	NA	RP11-266L9.1	processed_pseudogene
ENSG00000260715.1	0.136817525935025	-0.375530071885828	1.38823218462066	-0.270509555999412	0.786768266252707	NA	RP11-744D14.2	lncRNA
ENSG00000260719.1	0.718882484752587	-0.0567271475619131	0.363546034566895	-0.156038416508913	0.876002740085498	NA	AC009133.17	lncRNA
ENSG00000260720.1	0.0358387789028943	-0.577472673808711	2.98613321518793	-0.193384766249408	0.846657645022887	NA	LINC01243	lncRNA
ENSG00000260721.1	0.118799570693883	-0.322106023083174	1.40008099717997	-0.230062420482784	0.818043265780458	NA	AF067845.1	lncRNA
ENSG00000260722.1	0.0506112043117281	-0.640410748883735	2.18471940473969	-0.29313180790832	0.769421404890319	NA	VN1R67P	unitary_pseudogene
ENSG00000260723.1	0.0887840187356858	-0.486656772560128	1.35315641237502	-0.359645616803429	0.719112165735369	NA	RP11-165M1.2	lncRNA
ENSG00000260724.1	0.0317789275544676	-0.61918199445823	2.88263484342147	-0.214797235200039	0.829925408580655	NA	VN1R69P	processed_pseudogene
ENSG00000260725.1	0.135193783423382	-0.0532467534131531	0.819456450022878	-0.0649781369243802	0.94819140766711	NA	AC005307.1	lncRNA
ENSG00000260726.2	0.194034621326439	-0.248206780081903	1.05770181153693	-0.234666119859658	0.814467885911407	NA	KLF8P1	processed_pseudogene
ENSG00000260727.2	0	NA	NA	NA	NA	NA	SLC7A5P1	transcribed_unprocessed_pseudogene
ENSG00000260729.1	0.018257130765226	-0.790022240645333	2.98606943482579	-0.264569280081534	0.791341287977467	NA	RP11-106M3.2	protein_coding
ENSG00000260731.1	0.106206508430154	-0.324444154242261	1.33438163381504	-0.243141951313183	0.807895433672182	NA	KRT8P22	processed_pseudogene
ENSG00000260733.1	0.213532813616129	-0.709801987178997	0.816933167296016	-0.868861757110909	0.384922749228242	NA	RP11-264L1.4	lncRNA
ENSG00000260734.6	0.313103533102351	-0.377626621095298	0.664058378598341	-0.568664794038699	0.56958364413201	NA	TLE7	protein_coding
ENSG00000260735.2	0.135923961915486	-0.453369461603743	0.930160765112623	-0.487409788294876	0.625967958322923	NA	RP11-72I8.1	transcribed_processed_pseudogene
ENSG00000260737.6	0.51661359426458	0.0984673114917431	0.624983635032672	0.157551823715505	0.874809968411685	NA	LINC01227	lncRNA
ENSG00000260738.1	0.340405078736305	0.374565573669849	0.793296058739817	0.472163663922472	0.636809973402037	NA	LINC00554	lncRNA
ENSG00000260739.1	0.00406866124849349	-0.742873072267325	2.98612810288743	-0.248774683024819	0.803535075562403	NA	RP11-2F9.4	lncRNA
ENSG00000260740.2	0.0552734609324606	-0.706484447368132	1.98523338534632	-0.355869719189156	0.721938133811965	NA	AC026471.6	lncRNA
ENSG00000260741.1	0.10239105484034	-0.670040281494815	1.31927861031934	-0.507883836100871	0.611534811047092	NA	CTC-391G2.1	lncRNA
ENSG00000260742.1	2.13397261567876	-0.315501868611469	0.229256191688422	-1.37619780860821	0.168760400375981	0.365049646099801	RP11-366L5.1	lncRNA
ENSG00000260743.1	0.286508112687905	-0.336266598842976	0.743101974179197	-0.452517434386316	0.6508962643323	NA	RP11-255C15.3	lncRNA
ENSG00000260744.1	0.0566349719051984	-0.594302242810054	1.82516137485201	-0.325616272072513	0.744714699280799	NA	RP11-329J18.3	lncRNA
ENSG00000260746.2	0.565271823268892	0.0426291564627473	0.617701521277398	0.0690125489323562	0.944979630712485	NA	KIF18BP1	unprocessed_pseudogene
ENSG00000260747.1	1.2386569760966	0.193686395157549	0.225743320372384	0.857993914672848	0.390895823657981	NA	RP11-421N8.1	processed_pseudogene
ENSG00000260750.7	0.575756520876172	-0.143199417604141	0.503008746541416	-0.284685740732642	0.775884916049345	NA	RP11-482M8.4	lncRNA
ENSG00000260751.2	0.202965744280118	-0.993423903155453	1.09518202279155	-0.907085655609353	0.364361502983364	NA	CTD-2196E14.6	lncRNA
ENSG00000260755.1	0.140782261273207	-0.746245863607318	1.56324239323161	-0.477370538848196	0.633098289240401	NA	RP11-403P17.3	lncRNA
ENSG00000260756.1	0.229227498214975	-0.105980272787741	0.838954418161773	-0.126324232274684	0.899475275327353	NA	RP11-609N14.1	lncRNA
ENSG00000260757.1	0.13726981293017	-0.535553834186296	1.06038256222087	-0.50505718715765	0.613518670371459	NA	RP11-120K18.2	lncRNA
ENSG00000260759.1	0.341358389629494	-0.123319053859778	0.598392416140647	-0.20608391840112	0.83672536040692	NA	RP11-677O4.2	lncRNA
ENSG00000260761.1	0.131214503334131	-0.421210879357476	1.47052382515162	-0.286435943541442	0.774544248441356	NA	RP11-184E9.2	lncRNA
ENSG00000260762.1	0.457489501777716	0.167756125306817	0.535733736344386	0.313133398041183	0.754179316118195	NA	ACSM5P1	unprocessed_pseudogene
ENSG00000260763.1	0.279743040542061	-0.274429965265174	0.73581325538891	-0.372961431797155	0.709177149195153	NA	RP11-445O3.3	lncRNA
ENSG00000260764.1	0.011441951940545	-0.691467153760774	2.98613344867375	-0.231559361175864	0.816880274689894	NA	RP11-475D10.5	processed_pseudogene
ENSG00000260765.2	0.60507692029155	0.00175497876602716	0.516481586682407	0.00339795030699967	0.997288833128889	NA	CES1P2	unprocessed_pseudogene
ENSG00000260771.1	0.0328757626639947	-0.61920789545749	2.86842861739616	-0.215870073148127	0.829089025269147	NA	RP1-39J2.1	lncRNA
ENSG00000260772.1	0	NA	NA	NA	NA	NA	RP11-311C24.1	lncRNA
ENSG00000260773.1	0.0800483057764593	-0.369817367770552	1.64710020935115	-0.224526331592317	0.822347780232856	NA	RP11-352G18.2	lncRNA
ENSG00000260774.1	0.306025161464284	-0.0506047654756548	0.559481515687705	-0.0904493965514701	0.927930104751291	NA	CTD-2083E4.4	lncRNA
ENSG00000260776.6	0.652268865546649	-0.366912568934002	0.513176820565702	-0.714982739340281	0.474619708971592	NA	RP11-114H24.2	transcribed_unprocessed_pseudogene
ENSG00000260777.1	0.15180947135461	-0.404435669395818	1.05506853972885	-0.383326441995662	0.701477735962701	NA	CTD-2008P7.1	lncRNA
ENSG00000260778.5	0.202707388284116	-0.25545971740094	0.666009092721693	-0.383567912499492	0.701298726242942	NA	RP11-304L19.13	lncRNA
ENSG00000260779.1	0.317930064450921	-0.311430941314811	0.574301786384785	-0.542277507571865	0.587627348009683	NA	RP11-856M7.1	lncRNA
ENSG00000260780.1	0	NA	NA	NA	NA	NA	RP11-580I1.1	lncRNA
ENSG00000260781.1	0.0904222981233436	-0.629207065419324	1.13736932201116	-0.553212622533835	0.580117824630293	NA	ARHGAP23P1	transcribed_unprocessed_pseudogene
ENSG00000260782.1	0.182045767975381	-0.608177714608977	0.923042227517061	-0.658883956203115	0.509970289145433	NA	RP11-480G7.2	processed_pseudogene
ENSG00000260784.1	0.101704913866195	-0.449046905817952	0.845256582496104	-0.531255142068085	0.595241985923562	NA	AC026150.6	unprocessed_pseudogene
ENSG00000260785.2	0.62753903273978	0.367582034387727	0.603251354934252	0.609334784548954	0.542302555196815	NA	CASC17	lncRNA
ENSG00000260786.1	0.317890504708938	-0.0480074034361715	0.738526338224128	-0.0650043213781798	0.948170559571934	NA	RP11-112L7.1	lncRNA
ENSG00000260788.6	0.79511575135086	0.166883572994898	0.416875763230476	0.400319682059889	0.68892107312301	NA	RP11-298D21.1	lncRNA
ENSG00000260790.1	0.324483255097243	0.128756421021406	0.723544458858454	0.177952328215666	0.858760414652154	NA	CDR2-DT	lncRNA
ENSG00000260792.1	2.22259827430761	-0.0401278370727962	0.241869493438099	-0.165906979430897	0.868230154826983	0.93265172984283	LINC02280	lncRNA
ENSG00000260793.2	3.58092694368275	-0.350497546170246	0.290949849857727	-1.20466653047471	0.228332061680876	0.439844601122708	RP5-882C2.2	lncRNA
ENSG00000260795.1	0.0764569008595824	-0.656920507493278	1.53890420395232	-0.42687550388525	0.669470008456074	NA	RP11-107C10.1	processed_pseudogene
ENSG00000260796.1	0.0550137294512484	-0.612737487058172	1.82949814236561	-0.334921076370092	0.737684622745617	NA	RP11-1348G14.5	lncRNA
ENSG00000260797.1	0.0445651666747816	-0.468424784869526	2.03985578215913	-0.22963622672075	0.818374454170515	NA	CTD-2336H13.1	processed_pseudogene
ENSG00000260798.1	0.179399007516523	-0.984127707022184	1.23154183663235	-0.799102131774327	0.424231193654439	NA	RP11-354M1.2	lncRNA
ENSG00000260799.1	0.00968652447070053	-0.681072287243942	2.9861241869971	-0.228079023039173	0.819584807526067	NA	KRT8P50	processed_pseudogene
ENSG00000260802.1	0.448406682652437	0.0487303352207599	0.517887893672593	0.0940943702606941	0.925034192422493	NA	SERTM2	protein_coding
ENSG00000260803.1	0.264205448615516	-0.960162195753635	0.774816056689752	-1.23921308478781	0.21526659608917	NA	Z84812.4	lncRNA
ENSG00000260804.3	2.6305510374495	-0.504890563276137	0.205205859911329	-2.46041006574717	0.0138778348897318	0.0665141417598988	LINC01963	lncRNA
ENSG00000260805.2	0.8901889773445	-0.137779185224217	0.300418736190685	-0.458623809457624	0.646504335766412	NA	RP11-61J19.5	lncRNA
ENSG00000260806.1	0.429584437746659	0.181359986280589	0.647714860263368	0.279999730447509	0.779477711692477	NA	PAPOLA-DT	lncRNA
ENSG00000260807.7	0.971286897021313	-0.662421240452662	0.357865500462157	-1.85103408849747	0.0641646491759351	NA	CEROX1	lncRNA
ENSG00000260808.1	0.109628893913675	-0.526148761319235	0.871317134057138	-0.603854487365943	0.545940389962968	NA	CTD-2007L18.5	lncRNA
ENSG00000260809.1	0.454258240570752	-0.408616186271325	0.598899732627806	-0.68227812438391	0.495063102818573	NA	VPS35P1	unprocessed_pseudogene
ENSG00000260810.1	0.242984067412548	-0.767265010921841	0.771940537236716	-0.993943152238627	0.320250544284797	NA	CTD-2547L24.4	lncRNA
ENSG00000260811.3	0.0317629126702053	-0.579602272089841	2.88539014827415	-0.200874835743277	0.840796444809825	NA	OR4C45	polymorphic_pseudogene
ENSG00000260812.1	0.0270712585281648	-0.639014188069061	2.96599997412104	-0.21544645773587	0.829419252301107	NA	RARRES2P7	processed_pseudogene
ENSG00000260814.2	0.0298224063325919	-0.639011644507835	2.91497516774911	-0.219216839847479	0.826481138202656	NA	RP11-107F6.3	lncRNA
ENSG00000260815.3	0.055074772138653	-0.589711070796696	1.83374593604042	-0.321588208707936	0.74776467778522	NA	PPIAP47	processed_pseudogene
ENSG00000260816.2	0.258619710631782	-0.18596651100584	0.656715603420433	-0.283176629331255	0.777041442533742	NA	RP11-319G9.3	lncRNA
ENSG00000260817.2	0.00396301444090669	-0.681263496958897	2.98613685386143	-0.228142088021834	0.819535781215711	NA	RP11-382N13.4	processed_pseudogene
ENSG00000260818.2	0.0872172271475677	-0.702115290253767	1.51857216693099	-0.462352271128958	0.643828720656994	NA	UNGP1	processed_pseudogene
ENSG00000260823.1	0.107073019075431	-0.695855016844325	1.25249804181921	-0.555573736333846	0.578502289834728	NA	RP11-249C24.10	lncRNA
ENSG00000260827.1	0	NA	NA	NA	NA	NA	RP11-1437A8.4	lncRNA
ENSG00000260828.1	0.633638393509281	0.0207137277305596	0.404699217923025	0.0511830189266623	0.959179683041204	NA	HMGB3P32	processed_pseudogene
ENSG00000260830.1	0.0730712044943983	-0.841384454695537	1.44635788060665	-0.5817263251213	0.560751036586245	NA	RP11-524O1.4	lncRNA
ENSG00000260832.1	0.287681018481888	-0.362943175003373	0.867607738665996	-0.418326345914598	0.675708529675082	NA	CTD-3253I12.1	lncRNA
ENSG00000260834.1	0.176121036614002	-0.219075771184496	1.16101030860489	-0.188694079252186	0.850332592301234	NA	RP11-256I9.2	lncRNA
ENSG00000260835.1	0.100677807657672	-0.575264538221052	1.59963675903091	-0.359621979785935	0.719129844327686	NA	RP11-468I15.1	lncRNA
ENSG00000260836.2	0.0164163078838868	-0.633200942281684	2.98613517280238	-0.212046979001104	0.832070383627707	NA	RP11-152F13.10	protein_coding
ENSG00000260838.3	0.355810358563185	0.155041705628546	0.684423314015785	0.226528965997454	0.820790033079643	NA	RP11-531A24.3	lncRNA
ENSG00000260840.2	0.309062246218058	-0.639344974595861	0.702824612795743	-0.909679261306219	0.362991684384562	NA	LINC01964	lncRNA
ENSG00000260844.2	0.167002649655942	-0.37123001720082	0.650402746699256	-0.570769448752768	0.568155935011783	NA	RP11-578F21.9	processed_pseudogene
ENSG00000260845.1	0	NA	NA	NA	NA	NA	RP11-586K12.4	lncRNA
ENSG00000260846.2	0.121925160558778	-0.775988384034858	1.31102999115715	-0.59189216819514	0.553922798587265	NA	FRG2HP	unprocessed_pseudogene
ENSG00000260847.1	0.00558889383986091	-0.722693918781727	2.98613389555263	-0.242016581995223	0.808767314536235	NA	RP11-17M15.1	lncRNA
ENSG00000260848.2	0.663502209562869	0.414842876675881	0.520144027278123	0.797553859931304	0.425129435604877	NA	CTD-2009A10.1	lncRNA
ENSG00000260850.2	0.463143586043511	-0.369642351949032	0.525890140051803	-0.702888918800836	0.482124977422891	NA	RP11-437L7.1	lncRNA
ENSG00000260851.7	0.117020283118999	-0.755897562365132	1.0275715367238	-0.735615512254412	0.461964719533129	NA	RP11-403P17.5	protein_coding
ENSG00000260852.1	2.54704639004236	-0.132563100234902	0.215116406581446	-0.61623891148773	0.5377368504328	0.727152243524985	FBXL19-AS1	lncRNA
ENSG00000260853.2	0.522233825563675	0.3711541497895	0.437645241230515	0.84807079986963	0.396398542433899	NA	RP11-264B17.2	lncRNA
ENSG00000260854.1	0	NA	NA	NA	NA	NA	LINC02184	lncRNA
ENSG00000260855.1	0.335997989739443	-0.218483066237494	0.649730251515294	-0.336267344375531	0.736669272962296	NA	RP11-439E19.10	lncRNA
ENSG00000260857.3	0.167641250180156	-0.217103513849853	1.01727397367721	-0.213416954987136	0.831001756956717	NA	RP11-80F22.15	lncRNA
ENSG00000260858.1	0.0503604943767535	-0.563337964460916	2.00976682307308	-0.280300161189611	0.779247227126871	NA	RP11-558A11.1	lncRNA
ENSG00000260859.1	0.104932498278822	-0.221702031660812	1.26421809922506	-0.175366917936637	0.860791333402366	NA	RP11-254F19.2	lncRNA
ENSG00000260860.2	0.245422554590981	-0.388737597656569	0.699964800420828	-0.555367351933776	0.578643418971255	NA	RP11-615I2.3	processed_pseudogene
ENSG00000260861.6	0.0404906990811696	-0.731579277230381	1.89928231190579	-0.385187221849234	0.700098709837156	NA	RP4-576H24.4	protein_coding
ENSG00000260862.1	0.504748054079421	0.109316207021608	0.617852781476795	0.176929214044031	0.859563991125497	NA	RP11-22H5.2	lncRNA
ENSG00000260863.1	0.0133253661397364	-0.757023048681216	2.98611425999013	-0.25351442803924	0.799870713286713	NA	CYP2C60P	unprocessed_pseudogene
ENSG00000260864.1	0.00597519031283037	-0.681263496958897	2.98613685386143	-0.228142088021834	0.819535781215711	NA	ABHD17AP7	unprocessed_pseudogene
ENSG00000260865.1	0.0811289164524569	-0.414391039134054	2.07835540804109	-0.199384107997501	0.841962290894562	NA	CTA-331F8.1	transcribed_processed_pseudogene
ENSG00000260866.2	0.0265496003272698	-0.61340923741186	2.98613340207164	-0.205419234447565	0.837244593781446	NA	RP11-626K17.5	unprocessed_pseudogene
ENSG00000260867.1	0.0239428918879928	-0.670271877587747	2.98612856857259	-0.224461828148326	0.822397965849712	NA	RP11-459F6.1	lncRNA
ENSG00000260868.1	0.300783873841326	-0.525058454638165	0.773433415891837	-0.678867041234218	0.497222110581043	NA	LINC01960	lncRNA
ENSG00000260870.1	0.0708856929971387	-0.595627916879192	1.92573880750435	-0.309298392158952	0.757094553922133	NA	NDUFB10P1	processed_pseudogene
ENSG00000260871.1	0.0826009556776045	-0.53658338956779	1.43595384305104	-0.373677324075882	0.70864439792403	NA	CTD-2373J6.1	lncRNA
ENSG00000260874.5	0.232421021164511	-0.264878996796372	0.578522805919793	-0.457854027682177	0.647057317097033	NA	RP11-715J22.4	lncRNA
ENSG00000260876.6	1.95433279307522	0.134297616019122	0.374969580665483	0.358156029032477	0.72022655118237	0.849214228232915	LINC01229	lncRNA
ENSG00000260877.2	0.332467019462805	0.00518413247564659	0.472194695702045	0.0109788028599919	0.991240358674866	NA	RP11-211G23.2	lncRNA
ENSG00000260878.1	0	NA	NA	NA	NA	NA	RP11-320H14.1	lncRNA
ENSG00000260879.1	0.204522188273777	-0.577690986604219	0.648809324036281	-0.8903863819502	0.37325845210356	NA	RP11-483I13.5	lncRNA
ENSG00000260880.5	0.279142037425419	-0.456116111900155	0.641161521915408	-0.71139033817493	0.476842384561377	NA	HCCAT5	lncRNA
ENSG00000260882.1	0.156903165141499	-0.570424748440629	1.35750809178095	-0.420199888232176	0.674339436407035	NA	RP11-10K17.3	processed_pseudogene
ENSG00000260883.1	0.0385538069620849	-0.608086320690119	2.78986404628179	-0.217962707358643	0.82745816805724	NA	VN1R65P	unitary_pseudogene
ENSG00000260884.1	0.0554592426966935	-0.534340580354431	1.98406437780849	-0.269316150388547	0.787686404958492	NA	AC009120.5	lncRNA
ENSG00000260886.2	0.228894935837331	-0.430067240515882	0.687662401794088	-0.625404616267883	0.531705533147003	NA	TAT-AS1	lncRNA
ENSG00000260887.3	0.563505398539501	-0.116637950318662	0.594649832734401	-0.196145603509751	0.844496203021667	NA	CASC22	lncRNA
ENSG00000260889.1	0.147332980434342	-0.412590931752779	1.30086709668576	-0.317166090835831	0.75111757821669	NA	CKBP1	processed_pseudogene
ENSG00000260891.1	0.0463744710295291	-0.594185556472794	2.43632032226631	-0.243886467244206	0.807318750344265	NA	RP11-96D1.5	lncRNA
ENSG00000260892.1	0.0361720559485355	-0.716140721548564	2.09129529935241	-0.342438832894772	0.732020668570879	NA	CTD-2026K11.1	lncRNA
ENSG00000260894.1	0.194207128741517	-0.259222525298603	0.779994291002645	-0.332339003360377	0.739633291534682	NA	CTD-2012K14.4	lncRNA
ENSG00000260895.1	0.15455989150617	-0.404133665030535	0.930362216048956	-0.434383144606627	0.664010235576746	NA	RP11-554A11.7	lncRNA
ENSG00000260896.6	0.755926147061555	0.047437288043864	0.421252134629104	0.112610202167001	0.910339596344038	NA	ARLNC1	lncRNA
ENSG00000260897.1	0.0225557271311998	-0.720136283208482	2.98610624874382	-0.241162310788983	0.80942932052575	NA	DNM1P30	unprocessed_pseudogene
ENSG00000260898.6	0.99471191156455	0.489891510523495	0.322310758839116	1.51993533286932	0.128527229179639	NA	ADPGK-AS1	lncRNA
ENSG00000260899.1	0.0155995309908498	-0.663334183971331	2.98612770811511	-0.22213858508752	0.824206001578261	NA	RP11-2C24.4	lncRNA
ENSG00000260900.1	0.0150328581078317	-0.657232178605338	2.9861359930962	-0.22009452353303	0.82579753983098	NA	RP11-19N8.3	processed_pseudogene
ENSG00000260902.1	0.549371408716288	-0.127150632537756	0.516946343692005	-0.245964855133035	0.805709438393035	NA	LINC02011	lncRNA
ENSG00000260903.3	1.25075999038166	-0.0821505514779135	0.403078969025287	-0.203807585586932	0.838503864818908	NA	XKR7	protein_coding
ENSG00000260905.1	0.112276801700236	-0.508844963778337	1.18297711318759	-0.430139313859783	0.66709430353554	NA	LINC02890	lncRNA
ENSG00000260907.1	0.0651832213408112	-0.4908909878242	1.37983228882898	-0.355761342735937	0.722019301492508	NA	AC008088.4	lncRNA
ENSG00000260908.1	0.196371627087598	-0.100165815707459	0.980815897201135	-0.102124992053343	0.918657463932366	NA	CTB-134H23.3	transcribed_unprocessed_pseudogene
ENSG00000260909.1	0.0967029445279544	-0.699274501201772	1.60787617421757	-0.434905692624033	0.663630882401579	NA	RP11-93O14.1	unprocessed_pseudogene
ENSG00000260910.2	0.954129033439407	0.741152559655785	0.464184391555057	1.59667703856405	0.110337716500332	NA	LINC00565	lncRNA
ENSG00000260911.2	0.260529436418631	-0.566397566245634	1.06776651122585	-0.530450768300817	0.595799434491241	NA	RP11-196G11.2	lncRNA
ENSG00000260912.1	2.93121548079157	0.1051821328609	0.223558024925218	0.470491421169445	0.638003961947946	0.798457324448356	RP11-363E7.4	lncRNA
ENSG00000260913.1	0.371603456309915	-0.159236028074401	0.720983291046939	-0.220859526221717	0.825201812589761	NA	LINC01254	lncRNA
ENSG00000260914.3	0.00793557909951536	-0.611703071804745	2.98613711465892	-0.204847616943609	0.837691182840801	NA	RP11-343C2.11	protein_coding
ENSG00000260916.8	28.8158594014818	0.0456578989047592	0.114246957940893	0.399642141267173	0.689420113010812	0.832175231821458	CCPG1	protein_coding
ENSG00000260917.1	2.46210188988103	-0.154267954632318	0.208127611810003	-0.74121810792288	0.458561205753787	0.663354319754691	RP11-57H14.4	lncRNA
ENSG00000260918.1	1.67908761565589	-0.30285502514165	0.367008469005421	-0.825199009609712	0.409258615625739	NA	RP11-731J8.2	lncRNA
ENSG00000260919.1	0.14584896782016	-0.62039424987195	1.068253617352	-0.580755580692338	0.56140519616662	NA	CTD-3154N5.1	lncRNA
ENSG00000260920.2	0.843662137176239	0.0850156994940449	0.333122918109443	0.255208197552214	0.798562299932719	NA	RP1-228H13.5	lncRNA
ENSG00000260921.1	0.00342384267987028	-0.611703073802302	2.98613711465815	-0.204847617612605	0.837691182318102	NA	RP11-989E6.8	lncRNA
ENSG00000260922.2	0.370124317134244	0.400287543091443	0.749959783744325	0.533745344440907	0.593517732447852	NA	RP11-538I12.3	lncRNA
ENSG00000260923.7	0.349693802039886	-0.401291982799637	0.537039929185423	-0.747229323168414	0.454925146624778	NA	LINC02193	lncRNA
ENSG00000260924.2	0.475772477814214	-0.66855540631182	0.815189944423179	-0.820122243761095	0.412146422831412	NA	LINC01311	lncRNA
ENSG00000260926.3	0.582768243345162	-0.729216793679345	0.597094483507801	-1.22127538240741	0.221981770952392	NA	RP11-380D11.2	lncRNA
ENSG00000260927.2	0.943087734824385	0.616068853071892	0.319297713682313	1.92944962231973	0.0536750684460653	NA	RP11-459F6.3	lncRNA
ENSG00000260928.2	0.0749892875551018	-0.473145333274866	1.76916266817185	-0.267440265266159	0.789130200867722	NA	SPCS2P1	processed_pseudogene
ENSG00000260930.2	0.693177531572755	-0.261584961087264	0.492180269873828	-0.531482014007434	0.59508480176893	NA	LINC01416	lncRNA
ENSG00000260932.1	0.0429061155024597	-0.5950751147034	1.74858890890538	-0.34031733340681	0.733617565182723	NA	RP11-483P21.6	lncRNA
ENSG00000260933.1	0.185944222464705	-0.629581422291991	0.913544208479904	-0.689163607461959	0.490720315673189	NA	RP11-164A6.1	processed_pseudogene
ENSG00000260934.1	0.107996486926263	-0.774666118563581	1.24727878292633	-0.621084980493357	0.53454371092784	NA	CTA-363E6.7	lncRNA
ENSG00000260937.6	0.0923199114886642	-0.498312599264429	1.19456766827926	-0.417148908761473	0.676569492811226	NA	RP11-548M13.1	lncRNA
ENSG00000260939.1	0.110384770020344	-0.84556819295178	1.84359307832309	-0.458652293119314	0.646483877953375	NA	RP11-467J12.3	processed_pseudogene
ENSG00000260941.1	0.0449154659787851	-0.485112727093683	1.88004032187984	-0.258033150378723	0.796381322985236	NA	LINC00622	lncRNA
ENSG00000260942.1	0.448146042276075	-0.0672702471738776	0.605200640609699	-0.111153628499314	0.911494522783629	NA	CAPN10-DT	lncRNA
ENSG00000260943.1	0.452602728145549	0.317496920105918	0.480776730396739	0.660383292352603	0.509007891173433	NA	LINC02555	lncRNA
ENSG00000260944.1	0.136294650899941	-0.513246334480991	1.7854364728059	-0.287462669379886	0.773758081726545	NA	FOXC2-AS1	lncRNA
ENSG00000260945.1	0.033865250823711	-0.614241494816454	2.98607792220659	-0.205701763590468	0.837023880875082	NA	RP11-916L7.1	lncRNA
ENSG00000260947.1	1.83744169570247	-0.00212728922541316	0.298859784230677	-0.0071180176713612	0.994320691554679	0.996307204531028	RP11-384P7.7	lncRNA
ENSG00000260948.1	0.357354229045366	-0.067172500256997	0.569547681928356	-0.117940081907746	0.906115134090417	NA	RP11-552M11.8	lncRNA
ENSG00000260949.1	0.142854525458292	-0.288319841869738	0.926383046981698	-0.311231776972959	0.755624427274821	NA	KB-1836B5.1	lncRNA
ENSG00000260951.2	0.38887338293175	-0.138780474218161	0.609271550746945	-0.227780985421068	0.819816509584217	NA	RP5-978I12.1	lncRNA
ENSG00000260953.1	0.0854203607847209	-0.699522360203493	1.28968917035773	-0.542396087585553	0.587545674313029	NA	RP11-426C22.6	lncRNA
ENSG00000260954.1	0.122304964200121	-0.696648381832367	1.06829523433127	-0.652112224640275	0.514328778454571	NA	LA16c-425C2.1	lncRNA
ENSG00000260955.2	0.19813265423389	-0.240621530314659	0.552050159301543	-0.435868962738993	0.662931805034137	NA	RP11-30L15.6	lncRNA
ENSG00000260957.1	0.0486335340968494	-0.773805644106241	2.20017046763618	-0.351702586453496	0.725061320638704	NA	RP11-299H22.7	lncRNA
ENSG00000260958.3	0.39310739343113	-0.332659624731026	0.545352363000222	-0.609990250891955	0.541868265680621	NA	RP11-488I20.8	lncRNA
ENSG00000260959.1	0.0827763329996493	-0.647356270588152	2.05350817030319	-0.315244068638195	0.752576348110816	NA	RP11-350A1.2	lncRNA
ENSG00000260962.1	0.253636477399492	-0.313381206066497	0.735080967218935	-0.426322024432392	0.669873211398082	NA	LINC00557	lncRNA
ENSG00000260963.2	0.713934335019424	0.296539452873494	0.588610266194206	0.503795923898572	0.614404792343631	NA	RP11-297L17.2	lncRNA
ENSG00000260965.1	0.213811834876915	-0.132268397001742	0.817678266529527	-0.161760930204405	0.871494120940497	NA	RPL23AP91	processed_pseudogene
ENSG00000260966.1	0	NA	NA	NA	NA	NA	RP11-690D19.3	lncRNA
ENSG00000260967.1	0.032045620644432	-0.546042813450541	2.98613315953432	-0.182859498983527	0.854908262135867	NA	RARRES2P5	processed_pseudogene
ENSG00000260969.2	0.434255157574622	0.451573381038757	0.644577735390636	0.700572415466829	0.483569898113092	NA	WWOX-AS1	lncRNA
ENSG00000260970.1	0.157763180711636	-0.4517566307033	0.933672808510109	-0.483848974272028	0.628493055309429	NA	RP11-295D22.1	lncRNA
ENSG00000260971.4	1.24752344043919	0.250334288854835	0.366206643996957	0.683587512565489	0.494235672197529	NA	RP1-158P9.2	lncRNA
ENSG00000260972.1	0.28131962333127	-0.594241147532696	0.626051060703917	-0.949189586652158	0.342524196828955	NA	RP1-58B11.1	lncRNA
ENSG00000260973.1	0.0594413407212701	-0.621566880613724	2.34461359604655	-0.26510418674608	0.790929202143933	NA	RP11-105C19.2	lncRNA
ENSG00000260974.1	0	NA	NA	NA	NA	NA	RP11-586K12.8	lncRNA
ENSG00000260975.1	0.0482349548347654	-0.474295402696263	2.20679064962689	-0.214925417948664	0.829825467289893	NA	RP11-142G1.3	lncRNA
ENSG00000260976.2	0.0749085358705727	-0.662738310696796	1.53982132697938	-0.430399487969731	0.666905067741134	NA	LINC01633	lncRNA
ENSG00000260978.1	0.19859627140887	-0.00475374868428817	1.07498004796711	-0.00442217387502027	0.99647162723986	NA	MKRN3-AS1	lncRNA
ENSG00000260979.1	0.665989188258442	-0.772635013510929	0.407482887459257	-1.89611646842024	0.0579446454055279	NA	USP7-AS1	lncRNA
ENSG00000260981.1	0.252110488509498	-0.146219748025802	0.652824935638815	-0.223980029014548	0.822772843016864	NA	RP11-315A16.1	lncRNA
ENSG00000260983.2	0.131568521018886	-0.698196355688706	1.16444234552491	-0.599597187762841	0.548774721831988	NA	RP11-150D5.2	lncRNA
ENSG00000260984.1	0.0325712310071416	-0.664902187287806	2.12167949250449	-0.313384839527734	0.753988300859779	NA	FGFR3P5	unprocessed_pseudogene
ENSG00000260986.1	0.0182690689306617	-0.705669913962668	2.98611917285256	-0.236316728541199	0.813186907009856	NA	RP11-854K16.3	lncRNA
ENSG00000260988.1	0.161964292050085	-0.80291338938156	1.09622443144918	-0.732435226169998	0.463902964656398	NA	RP11-285A1.1	lncRNA
ENSG00000260989.1	0.0740656843084516	-0.535482932617316	1.77518538742735	-0.301649020102263	0.762919634920367	NA	LA16c-395F10.2	lncRNA
ENSG00000260990.1	0.168224194874894	-0.328461975646413	0.956512464251126	-0.343395395169861	0.731301023283512	NA	RP3-518E13.2	lncRNA
ENSG00000260991.2	0.0590422187491022	-0.45929922021048	2.60340849635842	-0.176422263679686	0.859962215091924	NA	RP11-616M22.9	unprocessed_pseudogene
ENSG00000260992.1	0.248768696921638	-0.741672745242502	0.60439082659767	-1.2271409700535	0.219769611413427	NA	DOCK9-DT	lncRNA
ENSG00000260994.1	0.258133151314746	-0.298436539623019	0.812238124902656	-0.367424934231923	0.713302075446646	NA	AGGF1P7	processed_pseudogene
ENSG00000260995.3	0.469423068783438	-0.150079390894223	0.630092062957826	-0.238186448801956	0.811736486997432	NA	RP11-165H23.1	lncRNA
ENSG00000260996.1	0.248557029186919	-0.0628733173700672	0.702433399547137	-0.0895078699426907	0.928678299380278	NA	RP13-122B23.8	lncRNA
ENSG00000260997.1	4.96667478476283	-0.0907287182964191	0.141090921366227	-0.643051426823672	0.520190730877278	0.71449906432997	RP4-647J21.1	lncRNA
ENSG00000260999.1	0.118352929798295	-0.431329790170896	1.18574277156365	-0.363763373064546	0.71603471558559	NA	RP11-521L9.1	lncRNA
ENSG00000261000.1	0.112422988380852	-0.505509295919403	1.18790278402571	-0.425547698614083	0.670437457841613	NA	RP11-534L20.5	lncRNA
ENSG00000261002.5	0.134562753921092	-0.276658544802206	1.24228850638383	-0.222700719986156	0.823768440966148	NA	VPS39-DT	lncRNA
ENSG00000261003.1	1.96125951635782	0.261222102772456	0.515065926273863	0.507162461050789	0.612040831930779	0.781403867114557	RP1-140C12.2	lncRNA
ENSG00000261007.2	0.395572954668046	-0.212883059998633	0.618609249739208	-0.344131711720088	0.730747235218858	NA	NPM1P3	processed_pseudogene
ENSG00000261008.7	11.312948454353	0.0905666867578309	0.137703467944758	0.657693579613862	0.510735048764129	0.707392473596475	LINC01572	lncRNA
ENSG00000261009.1	0	NA	NA	NA	NA	NA	RP11-1437A8.5	lncRNA
ENSG00000261010.1	0.0369337442801734	-0.640429595003251	2.28369323265886	-0.280435912251494	0.779143087943114	NA	RARRES2P6	processed_pseudogene
ENSG00000261011.1	0	NA	NA	NA	NA	NA	AGAP11	transcribed_unprocessed_pseudogene
ENSG00000261012.2	0.271771730364798	-0.812756657095546	0.79780384134828	-1.01874247148522	0.308325243629732	NA	RP11-116D2.1	lncRNA
ENSG00000261014.2	0.371917703287839	-0.0528229961328484	0.613355088859478	-0.0861213954074658	0.931369915734915	NA	LINC02165	lncRNA
ENSG00000261017.1	0.0308156852934826	-0.699768714178862	2.90092223011996	-0.241222845243226	0.809382405668456	NA	RP11-3M1.3	processed_pseudogene
ENSG00000261018.1	0.194246646408616	-0.123957025488983	1.02327850406714	-0.121137134217421	0.903582416886135	NA	LL09NC01-254D11.1	lncRNA
ENSG00000261019.1	0.0486361798417392	-0.646558550303626	2.01499040148888	-0.320874258173082	0.748305682263537	NA	RP11-111K18.2	lncRNA
ENSG00000261020.1	0.222934960196382	-0.163209183893242	0.763600268185724	-0.213736415102392	0.830752612325962	NA	RP11-744K17.1	lncRNA
ENSG00000261024.7	0.169065303588474	-0.414933584518702	0.855162559456476	-0.485210185981979	0.627527257334627	NA	GS1-279B7.1	transcribed_processed_pseudogene
ENSG00000261025.1	0.177092247125666	-0.65671493078481	1.04576471664989	-0.627975796399595	0.530019795633611	NA	RP11-84D1.2	lncRNA
ENSG00000261026.1	0.829909801215171	-0.199164316303037	0.419214797679028	-0.475088945823729	0.634723577173747	NA	CTD-3247F14.2	lncRNA
ENSG00000261028.1	0.0662168223350882	-0.672814568481503	1.56386675676368	-0.43022499555771	0.667031981220593	NA	AC012322.1	lncRNA
ENSG00000261029.1	0.217467345027304	-0.148010770906231	0.937381855921836	-0.15789805400135	0.874537131510797	NA	MPHOSPH6-DT	lncRNA
ENSG00000261030.1	0.0353037735456682	-0.552804718567726	2.98612990732051	-0.185124135829631	0.85313167113549	NA	RP11-791M20.1	lncRNA
ENSG00000261033.1	0.544079312992966	-0.3091173222182	0.389159693909061	-0.794319984973662	0.427009172449696	NA	SPECC1-DT	lncRNA
ENSG00000261035.1	0.203301481358028	-0.55284438111466	0.974371473780107	-0.567385638836368	0.570452204784158	NA	RP11-151E14.1	lncRNA
ENSG00000261036.2	0.0369381302296124	-0.70630394263599	2.29526134319209	-0.307722667281849	0.758293370141579	NA	RP11-574H6.1	lncRNA
ENSG00000261037.1	0.226308008442279	-0.337763547180571	0.819796862757759	-0.412008831119882	0.680332950378916	NA	CTC-471C19.1	lncRNA
ENSG00000261038.1	0.063115648904625	-0.527329782243395	1.95558744887003	-0.269652877220139	0.787427316457946	NA	RP1-149C7.1	lncRNA
ENSG00000261039.3	0.191855611439632	-0.661193603084739	0.84266750383327	-0.784643527935975	0.432662601550311	NA	LINC02544	lncRNA
ENSG00000261040.7	1.05375131820239	-0.490478075795063	0.373531372529396	-1.31308401881682	0.189154638324142	NA	WFDC21P	transcribed_unitary_pseudogene
ENSG00000261041.1	0.114047276368616	-0.468229646792391	1.25366275234871	-0.373489318331563	0.708784293871566	NA	RP11-536P16.4	unprocessed_pseudogene
ENSG00000261043.5	0.30683547682317	-0.0613602539667392	0.778467754593622	-0.078821831225072	0.937174339263098	NA	RP11-24M17.6	lncRNA
ENSG00000261044.1	0.0576039331477875	-0.598090142476038	2.35811826814857	-0.253630257037794	0.799781219058545	NA	AP006547.3	lncRNA
ENSG00000261045.2	0.231199990138439	-0.710556022423091	0.984744083481027	-0.721564144778923	0.470562490148525	NA	LINC02129	lncRNA
ENSG00000261046.1	0.118836435718553	-0.190162548190611	1.4964288956789	-0.127077570300684	0.898879003828889	NA	C2orf69P1	processed_pseudogene
ENSG00000261047.1	0	NA	NA	NA	NA	NA	AC137527.2	processed_pseudogene
ENSG00000261048.1	0	NA	NA	NA	NA	NA	RP11-810K23.9	processed_pseudogene
ENSG00000261049.2	0.0558400987064674	-0.688172187552154	2.62131325810816	-0.262529549043222	0.792913207179178	NA	RP11-357N13.1	lncRNA
ENSG00000261051.1	0.085504842441161	-0.579065245275915	1.2136831589301	-0.477114015313831	0.633280935077634	NA	RP11-274H2.5	lncRNA
ENSG00000261052.6	0.160264809538513	-0.619942798341739	1.42973208840353	-0.433607669136096	0.664573364712158	NA	SULT1A3	protein_coding
ENSG00000261053.1	0.0162471153850294	-0.568523773947722	2.98607662974226	-0.190391555355628	0.849002314498492	NA	NAMPTP3	processed_pseudogene
ENSG00000261054.1	0.93104798948898	0.118323997742204	0.267133895540176	0.442938914595389	0.657809919055335	NA	RP11-6O2.4	lncRNA
ENSG00000261055.1	1.69833802599727	-0.131078399361199	0.283408001014823	-0.462507758750054	0.643717239675304	NA	RP11-195M16.3	lncRNA
ENSG00000261056.2	0.204544396199709	-0.275865463265012	0.731401648927917	-0.377173696107158	0.70604452668234	NA	RP11-454F8.2	transcribed_processed_pseudogene
ENSG00000261057.1	0.0361811397054773	-0.739511155237107	1.79001269546104	-0.413131793485206	0.679510056774963	NA	LINC00555	lncRNA
ENSG00000261058.1	0.0754245441030225	-0.459995196342901	1.44345035708217	-0.318677531295739	0.74997105443509	NA	RP11-252E2.2	lncRNA
ENSG00000261060.1	0.093110189012634	-0.41495695653353	1.41720087304399	-0.292800381672252	0.769674736501358	NA	RP11-545A16.4	lncRNA
ENSG00000261061.1	0	NA	NA	NA	NA	NA	RP11-303E16.2	lncRNA
ENSG00000261063.1	0.0396853169218638	-0.49414662375738	1.53245222455254	-0.322454831439633	0.747108151041669	NA	RP11-538I12.2	lncRNA
ENSG00000261064.1	0.999087635702028	0.113269967454568	0.315562851452402	0.358945823100642	0.719635618870287	NA	LINC02256	lncRNA
ENSG00000261065.1	0.10105662371842	-0.615019716237655	1.19523236305588	-0.514560796082544	0.606859966368218	NA	RP11-74C13.4	lncRNA
ENSG00000261066.1	0.0482861197773614	-0.537874889791628	2.20069045873595	-0.244411878852139	0.806911842717787	NA	RP11-483K5.3	lncRNA
ENSG00000261067.7	0.53353638210496	-1.00370031941853	0.387522222397758	-2.59004583842503	0.00959631528927479	NA	RP11-264B17.3	lncRNA
ENSG00000261068.2	0.294157518530842	-0.209314433035359	0.759051064404389	-0.275758039018895	0.78273391448796	NA	RP11-7K24.3	lncRNA
ENSG00000261069.3	0	NA	NA	NA	NA	NA	RP11-701H24.4	lncRNA
ENSG00000261070.1	0.12004245248341	-0.605860195674795	1.30977128878888	-0.46256945839378	0.643673004697833	NA	RP11-554A11.8	lncRNA
ENSG00000261071.1	0.115038895960593	-0.611464869594583	1.0737160276238	-0.569484718364308	0.569027238468135	NA	RP1-223E5.4	lncRNA
ENSG00000261072.2	0.0603647054224391	-0.527890275581591	1.58920915166384	-0.332171681133922	0.739759626052615	NA	RP11-5N19.3	processed_pseudogene
ENSG00000261075.1	0.117752405138973	-0.961750461266048	1.6815529361721	-0.571941828638108	0.567361384923545	NA	LINC01195	lncRNA
ENSG00000261076.1	0.224077476513352	-0.520951418995545	0.744297082192303	-0.699924037672027	0.483974744778771	NA	RP11-179B15.6	lncRNA
ENSG00000261077.1	0.0366524789003607	-0.657063109077935	2.5232061106458	-0.260408020694657	0.794549056706507	NA	RP11-553E24.1	processed_pseudogene
ENSG00000261078.1	0.0213325513430552	-0.61340923741186	2.98613340207164	-0.205419234447565	0.837244593781446	NA	RP11-481J2.1	lncRNA
ENSG00000261079.1	0.43301989547175	-0.241270340114035	0.591791384871004	-0.40769491797625	0.683497668963509	NA	RP11-252A24.3	lncRNA
ENSG00000261080.1	0.470830357871921	0.00743688913627528	0.602349388776798	0.0123464707939316	0.990149191842305	NA	RUNX2-AS1	lncRNA
ENSG00000261081.1	0.0348018385079709	-0.590055348304311	2.84112955408757	-0.207683365742823	0.83547620670596	NA	RP11-1H8.1	unprocessed_pseudogene
ENSG00000261082.1	0.187221225112919	-0.310066049209883	0.654156009370018	-0.473994039294221	0.635504157828574	NA	LINC01228	lncRNA
ENSG00000261083.3	0.958799234539657	-0.120741707722049	0.36946303109689	-0.326803218615897	0.743816724885867	NA	LINC02516	lncRNA
ENSG00000261084.1	0.0565639523658362	-0.65291352667762	1.97657625841444	-0.330325492830401	0.741154032508183	NA	PPP1R1AP2	processed_pseudogene
ENSG00000261087.1	0.813068453748841	-0.449413662192922	0.305350963109042	-1.47179382575727	0.14107656141912	NA	ZNNT1	lncRNA
ENSG00000261089.1	0.0545395286857612	-0.772932510669511	1.83351977890381	-0.421556679978449	0.673348631647818	NA	CDC37P2	processed_pseudogene
ENSG00000261090.2	0.397501124044092	-0.322018045699408	0.61236853489594	-0.525856616317049	0.598987833901839	NA	RP11-20G6.2	lncRNA
ENSG00000261092.1	0.0457317330808316	-0.492143492734268	2.44350723601885	-0.201408649616322	0.840379052378534	NA	LINC02178	lncRNA
ENSG00000261093.1	0.345006769506553	-0.505886629371783	0.549166232810354	-0.921190341188519	0.356951060160629	NA	CTD-3126B10.1	lncRNA
ENSG00000261094.2	0.919421199607298	-0.232024944203941	0.291616077988394	-0.795652097800916	0.426234276493861	NA	RP11-355O1.11	lncRNA
ENSG00000261095.1	0.118885791819241	-0.513930016808602	1.13972723501795	-0.450923695616091	0.652044544724855	NA	RP11-899L11.1	lncRNA
ENSG00000261096.1	0.267716301963182	-0.602350083416261	0.614786331232656	-0.979771430845802	0.327198957364754	NA	RP11-690I21.2	lncRNA
ENSG00000261097.1	0.268548714599668	-0.496252751142892	0.74859247134418	-0.662914429598545	0.507385359654231	NA	LINC00563	lncRNA
ENSG00000261098.1	0.523438756154501	-0.818270652949271	0.458588396503806	-1.78432480888661	0.0743709012257556	NA	RP11-819C21.1	lncRNA
ENSG00000261101.2	0.714132531624202	-0.334407104698578	0.402901657290338	-0.82999684575037	0.406540567036402	NA	RP4-545K15.5	lncRNA
ENSG00000261102.2	0.0155638605700019	-0.806534642558627	2.98610594554625	-0.270095789388038	0.787086561355141	NA	ATP5MFP6	processed_pseudogene
ENSG00000261103.3	0.445024053356566	-0.150197084619682	0.58805662274394	-0.25541262322469	0.798404422120645	NA	RP11-298D21.4	lncRNA
ENSG00000261104.1	0.495080557798018	-0.146553183143193	0.630106926065846	-0.232584625054381	0.816083967361868	NA	RP11-734K21.5	lncRNA
ENSG00000261105.6	0.435221812944531	-0.4548988920913	0.497194448704071	-0.914931559024817	0.360227561081088	NA	LMO7-AS1	lncRNA
ENSG00000261108.2	0	NA	NA	NA	NA	NA	RP11-586K12.5	processed_pseudogene
ENSG00000261111.1	0	NA	NA	NA	NA	NA	RP11-96K14.1	processed_pseudogene
ENSG00000261113.1	0.0128669780202301	-0.736768221789213	2.98612035534914	-0.246730919759954	0.805116475679648	NA	RP11-141O15.1	lncRNA
ENSG00000261114.1	0.01539561630182	-0.534147174718733	2.98609803847953	-0.178877976488244	0.858033516076683	NA	RP11-325K4.2	lncRNA
ENSG00000261115.6	2.03318345710612	0.0551283447830375	0.344078261142585	0.160220365564428	0.87270748723115	0.935029468466243	TMEM178B	protein_coding
ENSG00000261116.1	0	NA	NA	NA	NA	NA	RP3-523K23.2	lncRNA
ENSG00000261117.1	0.299571106749935	-0.075166157884426	0.661893326166155	-0.113562344433666	0.909584738971497	NA	RP11-333O1.1	lncRNA
ENSG00000261118.1	0.18890445863887	-0.718816755555401	0.614472210248869	-1.16981165879621	0.242076770794827	NA	RP11-104N10.1	lncRNA
ENSG00000261120.1	0.227134700037901	-0.202947761861386	0.918407843249257	-0.2209778186817	0.82510970418929	NA	RP11-62H20.1	lncRNA
ENSG00000261121.2	0.406110684051091	0.132462806247167	0.676700289747369	0.195748115161321	0.844807322395344	NA	LINC02473	lncRNA
ENSG00000261122.6	0.104656403140097	-0.309528048845799	1.14748710179238	-0.269744251035426	0.787357014549762	NA	LINC02167	lncRNA
ENSG00000261123.1	0.0585863516645804	-0.819326879088704	1.69678177020981	-0.482871099556539	0.629187263369004	NA	RP11-304L19.3	lncRNA
ENSG00000261124.1	0.0590889892549856	-0.455790492893348	2.35927882491662	-0.193190600483373	0.84680969980125	NA	AC135050.5	lncRNA
ENSG00000261126.7	0.519810363953498	-1.02981106712722	0.50428707366711	-2.04211275858921	0.0411403475931426	NA	RBFADN	lncRNA
ENSG00000261127.2	0.0433338623326082	-0.622632277561692	1.62440929498397	-0.383297657483447	0.701499075937304	NA	RP11-17M15.2	transcribed_processed_pseudogene
ENSG00000261129.1	0.224796823782287	-0.918123511475579	0.88706493169724	-1.03501274672071	0.300662958385894	NA	RP11-361D14.2	lncRNA
ENSG00000261130.5	0.0174159258872641	-0.829235649339818	2.98607338650875	-0.277701028074645	0.78124187133769	NA	RP11-1021N1.1	protein_coding
ENSG00000261131.1	0.0561964471850576	-0.710978757689595	1.98792525450401	-0.357648636979052	0.72060627552817	NA	RP11-93O14.2	lncRNA
ENSG00000261135.1	0	NA	NA	NA	NA	NA	RP4-798A10.7	lncRNA
ENSG00000261136.1	0.373535396723284	-0.203533324951684	0.606327510144942	-0.335682154522445	0.737110564371178	NA	RP11-37C7.3	lncRNA
ENSG00000261140.1	0.00743376631960076	-0.669773004364749	2.98613362276413	-0.22429438497289	0.822528245060356	NA	RP11-20I23.6	lncRNA
ENSG00000261141.1	0.299342484902704	-0.472318688186296	0.718165036859071	-0.657674300397586	0.510747439662536	NA	RP11-303E16.5	lncRNA
ENSG00000261143.1	0.209637713524777	-0.767232205052888	0.692270006592397	-1.10828462557476	0.267738913136463	NA	ADAMTS7P3	transcribed_unprocessed_pseudogene
ENSG00000261144.1	0.0777298599782314	-0.406391842900709	2.27125056027815	-0.178928670402151	0.857993710329247	NA	RP11-102D18.1	processed_pseudogene
ENSG00000261145.1	0.01053853751625	-0.681072288643766	2.98612418699658	-0.228079023507988	0.81958480716161	NA	RP11-296I10.5	processed_pseudogene
ENSG00000261146.1	0.234503682051621	-0.277487580148732	0.739663871597898	-0.375153621535245	0.707546220044979	NA	RP11-2A4.4	lncRNA
ENSG00000261147.1	0.0154126246170622	-0.718553901590429	2.98612892758089	-0.24063056854432	0.809841455934907	NA	RP11-697E2.6	protein_coding
ENSG00000261150.3	1.92296284426851	-0.667440929182076	0.260116237778562	-2.56593334919087	0.0102898598240225	0.053591063268395	EPPK1	protein_coding
ENSG00000261151.1	0.0555223525456228	-0.836029158104182	2.3731028182526	-0.352293694008496	0.724618016854462	NA	RP11-332G1.1	processed_pseudogene
ENSG00000261153.2	0.00163952417533901	-0.742368712751269	2.98612829767852	-0.248605765977437	0.803665747904276	NA	RP11-104C4.2	processed_pseudogene
ENSG00000261154.1	0.0871961461983532	-0.615651521220452	1.53321653075059	-0.401542449401494	0.688020791510546	NA	LINC02131	lncRNA
ENSG00000261156.6	0.38505320729276	-0.41393378414323	0.670165343747198	-0.617659191131459	0.536800017849891	NA	LINC01989	lncRNA
ENSG00000261158.1	0.135389269948854	-0.373920518295755	0.919703922053058	-0.406566188671949	0.684326634621828	NA	CTD-2583P5.3	lncRNA
ENSG00000261159.1	0.550554525390495	0.41632429814367	0.63318278582763	0.65751044952919	0.510852754198819	NA	RP11-723O4.9	lncRNA
ENSG00000261161.1	0.071629135236399	-0.757771964949062	1.44614277567627	-0.523995263603691	0.600281834178904	NA	RP11-58A18.1	lncRNA
ENSG00000261166.1	0.156589232441634	-0.525747435195865	1.1636275413619	-0.451817627641001	0.651400369600569	NA	RP11-775H9.3	lncRNA
ENSG00000261167.1	1.08596871919208	-0.324976510062348	0.272756572213792	-1.1914525374209	0.233475978617144	NA	RP11-517B11.7	lncRNA
ENSG00000261168.1	0.0546222893848631	-0.698287372557498	1.83570243826813	-0.380392463397437	0.703654108256948	NA	RP11-68I18.10	lncRNA
ENSG00000261170.2	0.280824012260043	-0.90778189987107	0.800507660136262	-1.13400776167032	0.256791292253904	NA	RP11-252A24.5	lncRNA
ENSG00000261172.1	0.0234388908210494	-0.79002410489255	2.98609106853605	-0.264567987633366	0.791342283735083	NA	RP11-356C4.5	lncRNA
ENSG00000261173.1	0.124585116692775	-0.404040131604805	1.38469825227567	-0.291789298456026	0.770447727959359	NA	DNAJA2-DT	lncRNA
ENSG00000261174.2	0.399500176763727	-0.654536696774314	0.641726059652685	-1.01996278151547	0.307746112464294	NA	HMGB1P33	processed_pseudogene
ENSG00000261175.6	0.690389831091106	0.393718130795933	0.456708798921776	0.86207695521839	0.388645171697511	NA	LINC02188	lncRNA
ENSG00000261177.1	0.769123162557468	0.109273584232817	0.435990913695565	0.250632709995233	0.802098089798009	NA	RP11-805I24.1	lncRNA
ENSG00000261178.2	0.125974633775209	-0.51718118375344	1.07008628291385	-0.483307927604822	0.628877111977592	NA	RP11-90K18.1	unprocessed_pseudogene
ENSG00000261181.1	0	NA	NA	NA	NA	NA	RP11-467M13.2	unprocessed_pseudogene
ENSG00000261182.1	0.0681575080743405	-0.579411028842632	2.111320219631	-0.274430673024055	0.783753673820202	NA	RP11-201A3.1	lncRNA
ENSG00000261183.5	0.469307341940786	-0.110069017623263	0.439988441205292	-0.250163430024987	0.802460964856614	NA	SPINT1-AS1	lncRNA
ENSG00000261184.3	0.48451766699692	-0.0230101559173739	0.680695383629537	-0.0338038959434122	0.973033529209104	NA	RP11-196O2.1	lncRNA
ENSG00000261186.2	0.113639407443149	-0.530677648953918	1.12268814420945	-0.472684824981027	0.636438054645998	NA	LINC01238	lncRNA
ENSG00000261187.1	0.23096020820469	-0.476863286849515	0.883463613468857	-0.539765622012598	0.589358678157369	NA	RP11-1007O24.2	lncRNA
ENSG00000261188.1	0.308138429845519	0.197470915694525	0.570843263366386	0.345928433191971	0.729396499726799	NA	TFIP11-DT	lncRNA
ENSG00000261189.1	0.149782178230321	-0.55962402201655	0.703957033101864	-0.794969004785227	0.426631532228424	NA	RP3-512B11.3	lncRNA
ENSG00000261190.5	0.415578735568286	0.390783389733494	0.580304074244693	0.673411418388069	0.500685586330879	NA	C16orf97	lncRNA
ENSG00000261191.1	0.185991757410284	-0.994879384302705	1.18175526775555	-0.841865834194442	0.399863056378058	NA	RP11-16L14.2	lncRNA
ENSG00000261192.1	0.175164569553781	-0.694920021708574	0.953492205132193	-0.7288156295019	0.466114449659422	NA	RNF126P1	transcribed_processed_pseudogene
ENSG00000261193.1	0.0704180417739677	-0.640083951081949	1.66567392383412	-0.384279264940748	0.700771474579999	NA	RP11-863P13.5	lncRNA
ENSG00000261194.2	0.302490300021122	-0.200249753149214	0.72681869172059	-0.275515414546048	0.782920284817128	NA	LINC01898	lncRNA
ENSG00000261195.1	0.0947285783133841	-0.507250404531688	1.41284425885063	-0.359027827274001	0.719574272069838	NA	CTD-2380F24.1	lncRNA
ENSG00000261196.1	0.0127039102546595	-0.63765606553919	2.98613823293108	-0.213538696402976	0.830906809703438	NA	CYP4A43P	unprocessed_pseudogene
ENSG00000261197.2	0.0251234866149238	-0.595170099778711	2.98612012038007	-0.199312176264014	0.842018554975047	NA	RP11-598D12.2	processed_pseudogene
ENSG00000261198.1	0.223472424929668	0.0334601612743401	0.85820399527939	0.0389885871638794	0.968899487820197	NA	RP11-26O3.1	lncRNA
ENSG00000261199.1	0.0473619283747928	-0.72963728290533	1.86860428306929	-0.390471802679838	0.696187702011877	NA	UBE2FP2	processed_pseudogene
ENSG00000261200.1	0	NA	NA	NA	NA	NA	RP11-989E6.10	lncRNA
ENSG00000261202.1	0.131356539543204	-0.568243768558781	1.02393737615626	-0.554959494390076	0.578922366413546	NA	TNRC6B-DT	lncRNA
ENSG00000261203.1	0	NA	NA	NA	NA	NA	RP11-347C12.8	unprocessed_pseudogene
ENSG00000261204.1	0.111138884204914	-0.512501325557694	1.58852899373802	-0.32262635908943	0.746978228699325	NA	AC004449.6	lncRNA
ENSG00000261205.2	0.141736682284088	-0.104442356065961	1.02474614657062	-0.101920223282112	0.9188199976928	NA	NIFKP4	processed_pseudogene
ENSG00000261206.1	0.134351298215096	-0.743088538032841	1.17627850579957	-0.631728399668178	0.527564367190088	NA	LINC00561	lncRNA
ENSG00000261207.1	0.0895195738888081	-0.783804781945952	2.03175312431925	-0.385777569412411	0.699661408835088	NA	LA16c-361A3.3	lncRNA
ENSG00000261208.1	0.576554969246074	-0.272653073869905	0.432927503367864	-0.629789218169002	0.528832500763026	NA	RP11-452D12.1	processed_pseudogene
ENSG00000261209.1	0.104512586781057	-0.394732459413342	1.7293216510665	-0.22825855396531	0.819445243197506	NA	SULT1C2P2	unprocessed_pseudogene
ENSG00000261210.8	0.571877215112418	0.075763950933114	0.540952202113387	0.140056645738977	0.88861523457009	NA	CLEC19A	protein_coding
ENSG00000261211.1	1.12118075665349	0.354395089365679	0.374927398749059	0.945236572595426	0.344538111874794	NA	RP1-80N2.3	lncRNA
ENSG00000261213.1	0.196998648285826	-0.301951204826983	1.14796491327923	-0.263031736714358	0.792526117768708	NA	RP11-510C10.4	lncRNA
ENSG00000261215.1	0.184746978959966	-0.955415203359285	0.929196795174415	-1.02821620599751	0.303848136857901	NA	RP11-195F19.30	lncRNA
ENSG00000261216.1	0.0688746801370547	-0.638309558420073	1.28921472559717	-0.495115007412286	0.620518940886422	NA	RP11-166B2.5	lncRNA
ENSG00000261217.2	0.03424795883678	-0.771759093700383	2.98609735503847	-0.258450747561256	0.796059055635993	NA	BCAP31P1	unprocessed_pseudogene
ENSG00000261218.5	1.48360983697501	-0.127691082357432	0.280677320993568	-0.454939080597674	0.649153066346797	NA	RP11-960L18.1	lncRNA
ENSG00000261219.1	0.102028426376178	-0.794338205414553	1.63348640362476	-0.486283940687778	0.626765863792943	NA	RP11-344A16.2	lncRNA
ENSG00000261220.2	0.339687973945526	-0.533863823358041	0.530705706820381	-1.00595078684302	0.314439244039076	NA	ST3GAL1-DT	lncRNA
ENSG00000261221.4	9.47327947843737	0.083745445500183	0.116194931873655	0.720732343053002	0.471074208992269	0.673929820382888	ZNF865	protein_coding
ENSG00000261222.3	2.8885810277433	-0.109029710991636	0.257861194153357	-0.422823260978125	0.672424215053428	0.821009867092087	CTD-2006K23.1	lncRNA
ENSG00000261226.1	0.454481313235112	-0.434253696736384	0.435169888678442	-0.997894633875427	0.318330454346536	NA	RP11-830F9.7	lncRNA
ENSG00000261227.2	0.216587252523901	-0.366354181078109	0.921590730457539	-0.397523726064635	0.690981293994583	NA	AC140912.1	lncRNA
ENSG00000261229.6	0	NA	NA	NA	NA	NA	RP11-38G5.4	lncRNA
ENSG00000261231.6	0.413718755636658	-0.165799627375854	0.575584009269012	-0.288054610110552	0.773304936515027	NA	LINC02133	lncRNA
ENSG00000261232.2	0.0654870880994775	-0.573158828022279	1.55558424936833	-0.368452450103568	0.712535894348902	NA	RP11-331H13.1	processed_pseudogene
ENSG00000261233.2	0.0212030478506786	-0.674700605346904	2.98613173665451	-0.225944688596626	0.821244439935185	NA	ABCD1P3	unprocessed_pseudogene
ENSG00000261234.1	0.00558889383986091	-0.722693918781727	2.98613389555263	-0.242016581995223	0.808767314536235	NA	RP11-356O24.1	processed_pseudogene
ENSG00000261235.1	0.403177081724439	-0.4638813100279	0.690867215330205	-0.671447855296165	0.501935267529873	NA	RP11-510J16.5	lncRNA
ENSG00000261236.8	8.89781377506274	0.0961150242210986	0.118785227211418	0.809149643246712	0.418429076204073	0.631417942571422	BOP1	protein_coding
ENSG00000261238.1	0.126047623033001	-0.44304059179229	2.79961070095416	-0.158250785239995	0.874259187057742	NA	AC009166.5	lncRNA
ENSG00000261239.6	1.28330721464661	0.0272275335033718	0.400906686196455	0.0679148900251305	0.945853385595056	NA	ANKRD26P1	transcribed_unprocessed_pseudogene
ENSG00000261240.1	0.0152831292456758	-0.746916159800683	2.98610637558023	-0.250130459486913	0.802486461231415	NA	RP11-304L19.4	lncRNA
ENSG00000261241.7	0.970678220607511	0.845403237222994	0.414473913220719	2.03970192153636	0.0413800234273563	NA	LINC02128	lncRNA
ENSG00000261242.1	0.110500081667413	-0.603057476957343	1.2485415914085	-0.483009521754918	0.629088975422696	NA	CTD-2302E22.4	lncRNA
ENSG00000261243.1	0.197126312676042	-0.316775474697756	0.970092340612755	-0.326541568710527	0.744014644031037	NA	RP11-517C16.4	lncRNA
ENSG00000261244.1	0.214938661486873	-0.681355623965772	1.48961516531975	-0.457403791145961	0.647380839903964	NA	RP11-114H24.7	lncRNA
ENSG00000261245.2	0.0303593319041211	-0.584719318327213	2.91060469671666	-0.200892728231633	0.840782453834806	NA	RP11-120K18.3	unprocessed_pseudogene
ENSG00000261247.1	0.052796311480162	-0.569954392310538	1.84395135048721	-0.309094050751363	0.757249984572797	NA	GOLGA8T	protein_coding
ENSG00000261248.1	0.0630085029464666	-0.575283587780528	2.12665113989278	-0.270511499036712	0.786766771631141	NA	AC009120.10	lncRNA
ENSG00000261249.1	0.190297476064034	-0.241857849214993	0.897858867429111	-0.269371788806317	0.787643593341535	NA	LINC01751	lncRNA
ENSG00000261250.1	0.291523947652525	-0.0147866635124324	0.760303023994749	-0.0194483818237904	0.98448341458076	NA	RP11-545A16.1	lncRNA
ENSG00000261251.1	0.255288038422281	-0.437431766515359	0.766231566893282	-0.570887164423341	0.568076132233891	NA	EFCAB6-DT	lncRNA
ENSG00000261253.2	14.0463481268463	0.0493531064082251	0.185389371979102	0.266213245567219	0.790074982505373	0.889152329003496	AC137932.6	lncRNA
ENSG00000261257.1	0.442433227472224	0.193290381810732	0.582990904548374	0.331549566730321	0.74022940718036	NA	RP11-673E11.2	lncRNA
ENSG00000261259.1	0.00273300654837483	-0.685991611077349	2.98613595803509	-0.229725511737496	0.818305069518926	NA	RP11-19N8.2	transcribed_processed_pseudogene
ENSG00000261260.2	0.553770456347812	0.0191636840194826	0.524125342000752	0.0365631700736483	0.970833309905471	NA	CTD-2520I13.1	lncRNA
ENSG00000261261.3	0.616692935297408	0.259124560048607	0.467497741071273	0.554279812036786	0.579387364232743	NA	RP11-297L17.4	lncRNA
ENSG00000261263.2	0.0205598343293585	-0.667182366856182	2.98613404631874	-0.223426797493794	0.823203350025435	NA	RP11-586K12.13	transcribed_processed_pseudogene
ENSG00000261265.1	0.225427174553788	-0.445263991019183	0.647281986432445	-0.687898010994091	0.491517009207497	NA	CTD-2515H24.4	lncRNA
ENSG00000261266.2	0.237820164425676	-0.34839232499625	0.792452247955632	-0.439638256936027	0.660199127731286	NA	CTD-2196E14.5	lncRNA
ENSG00000261267.1	0.139942589054866	-0.066402097785617	0.933912907691079	-0.0711009530318876	0.943317409682599	NA	RP11-44I10.3	lncRNA
ENSG00000261268.1	0.100637161756755	-0.665198249945419	1.12884793461062	-0.589271796094371	0.555678961477688	NA	RP11-308D13.3	lncRNA
ENSG00000261269.1	0	NA	NA	NA	NA	NA	RP11-389C8.2	lncRNA
ENSG00000261270.1	0.172686884643181	-1.06688537644676	1.46208728793131	-0.729700193178129	0.465573463019337	NA	RP11-325K4.3	lncRNA
ENSG00000261272.1	0.574596714895733	-0.105237271668631	0.623588291235715	-0.168760820476746	0.865984776958179	NA	MUC22	protein_coding
ENSG00000261273.1	0.146590151992667	-0.652387213970147	1.05788367010844	-0.616690882375823	0.537438636260193	NA	LA16c-444G7.1	lncRNA
ENSG00000261274.1	0.0268014580978884	-0.668185509129097	2.39410874507183	-0.27909572215737	0.780171365972765	NA	TP53TG3GP	unprocessed_pseudogene
ENSG00000261275.1	0.457198530875104	-0.504905410549098	0.734489171396427	-0.687423899782158	0.49181564112388	NA	RP11-760D2.11	lncRNA
ENSG00000261276.1	0.0182934013648181	-0.81945940007994	2.98608912944593	-0.274425633179942	0.783757546429021	NA	RP11-554A11.5	lncRNA
ENSG00000261278.1	0.106614662119918	-0.318482495744754	1.15453389097422	-0.275853743432349	0.782660403226092	NA	RP11-430C1.2	processed_pseudogene
ENSG00000261279.5	0.0347406986791964	-0.59989741343907	2.98608819297874	-0.200897419858403	0.840778785240324	NA	ULK4P1	transcribed_unprocessed_pseudogene
ENSG00000261281.1	0.0994965442692377	-0.662666834354661	1.27737956394078	-0.518770499435815	0.603920792357667	NA	RP11-361M10.4	transcribed_processed_pseudogene
ENSG00000261282.1	0.0755624931674856	-0.671800370727743	1.77115878416881	-0.379299911861384	0.704465165098684	NA	SOD1P2	processed_pseudogene
ENSG00000261284.2	0.109357890293897	-0.406634250295877	1.25199682438414	-0.324788563657821	0.745341100600659	NA	RBM22P13	processed_pseudogene
ENSG00000261285.7	0.325368060770725	-0.165892009345113	0.646024192157252	-0.256789159537747	0.797341538973098	NA	RP11-2L4.1	lncRNA
ENSG00000261286.1	0.586375937055937	-0.249632358920113	0.478210811473731	-0.522013206164884	0.601661135703307	NA	ATP2C2-AS1	lncRNA
ENSG00000261288.1	0	NA	NA	NA	NA	NA	RP11-20I23.11	lncRNA
ENSG00000261289.2	0.214394809134041	-0.51755326468836	1.13880551384314	-0.454470283465495	0.649490375739036	NA	RP11-170L3.5	processed_pseudogene
ENSG00000261290.1	0.0204969947839961	-0.563272588099716	2.98613734971571	-0.188629162738727	0.850383474548173	NA	CYP4A44P	unprocessed_pseudogene
ENSG00000261291.1	0.0238463073839125	-0.687532185630509	2.98611613979119	-0.230242948848796	0.817902989847184	NA	RP11-295M3.2	lncRNA
ENSG00000261292.2	0.209384322825893	-0.612836887182542	1.16216484884118	-0.527323544326448	0.597968926935778	NA	RP11-389G6.3	lncRNA
ENSG00000261293.1	0.0441217837495634	-0.617184703771255	2.0406475910883	-0.302445511153694	0.762312465269687	NA	RP11-276H1.2	lncRNA
ENSG00000261294.1	0.0595250097556448	-0.65308890126022	2.14201869246951	-0.304894118597667	0.760446795312271	NA	RP11-616M22.3	lncRNA
ENSG00000261296.1	0.180372961432979	-0.288500170092407	0.84290745470845	-0.34226790673265	0.732149285364866	NA	RP11-299H22.6	lncRNA
ENSG00000261298.1	0.150155595694749	-0.474910471326947	1.65324456928825	-0.287259659066296	0.773913508888504	NA	RP11-309M7.1	lncRNA
ENSG00000261299.1	0.102858083494974	-0.389672697081225	1.41706641035442	-0.274985487083676	0.78332738828133	NA	C2orf69P3	processed_pseudogene
ENSG00000261302.6	0.309389702155827	-0.111861758132389	0.677267783417476	-0.165166217663473	0.868813154435317	NA	NUP93-DT	lncRNA
ENSG00000261303.6	0.871344369645949	-0.310856553599187	0.511264613456565	-0.60801499931228	0.543177525846421	NA	RP11-160C18.2	transcribed_unprocessed_pseudogene
ENSG00000261304.2	0.357110765250136	0.434860413231046	0.720002918011161	0.603970348387261	0.545863356113903	NA	LINC02252	lncRNA
ENSG00000261305.2	0.111498553851847	-0.705414411879935	1.0277432734037	-0.686372200271117	0.492478430246427	NA	RP4-584D14.7	lncRNA
ENSG00000261307.1	0.248053850744359	-0.623566005584344	0.976465970187822	-0.638594712588296	0.523086621867385	NA	RP11-157P23.2	lncRNA
ENSG00000261308.4	0.560133704453833	-0.301636582211421	0.400757466162399	-0.75266615766352	0.451650551291936	NA	FIGNL2	protein_coding
ENSG00000261310.1	0.0280300212836097	-0.688199060186687	2.98612170028543	-0.230465844751372	0.817729801116407	NA	RP11-354I13.1	lncRNA
ENSG00000261312.1	0.0706760286203701	-0.617334867758877	1.29623868417752	-0.476250921450152	0.63389562563665	NA	AC002550.5	lncRNA
ENSG00000261313.2	0.324121483564201	-0.388124492749164	0.826000260621278	-0.469884225529463	0.63843773496118	NA	RP11-2C15.1	lncRNA
ENSG00000261314.1	0.145962322382116	-0.151481212938274	0.981364701390364	-0.154357715050949	0.877327692510925	NA	RP11-359E8.5	lncRNA
ENSG00000261315.2	0.287536987771486	-0.37862120250062	0.541544623972935	-0.699150514546595	0.484457972493197	NA	LARP4P	transcribed_processed_pseudogene
ENSG00000261316.1	0.0268362187029774	-0.613783351527592	2.65428771132092	-0.231242208186294	0.817126641064638	NA	LINC01834	lncRNA
ENSG00000261318.1	0.131727631023957	-0.927332774377072	1.71005236355452	-0.542283262279476	0.587623384250457	NA	DIS3L-AS1	lncRNA
ENSG00000261319.1	0.214646928609776	-0.208029015832313	0.980667994486694	-0.212129912469715	0.832005683925681	NA	LINC02152	lncRNA
ENSG00000261320.1	0.0234605325105139	-0.844090967672666	2.98606350078843	-0.282676831035173	0.777424578327659	NA	RP11-297D21.2	lncRNA
ENSG00000261324.2	0.722313733302827	0.071199565220865	0.359789140374856	0.197892479874973	0.843129188018912	NA	RP11-174G6.5	lncRNA
ENSG00000261325.1	0.0870357731381238	-0.670092434120252	1.6227397786674	-0.412938933850833	0.67965135492279	NA	LINC02192	lncRNA
ENSG00000261326.4	0.677117241209516	0.510859575169563	0.397613819878494	1.28481342858172	0.198857488636934	NA	LINC01355	lncRNA
ENSG00000261327.5	0.335901296693964	-0.494376781514216	0.509356556436565	-0.970590788057886	0.33175209506492	NA	RP11-863P13.3	lncRNA
ENSG00000261329.6	0.327895451020915	0.186078660795195	0.540893381531613	0.34402096078212	0.730830522700915	NA	CTD-2049O4.1	lncRNA
ENSG00000261330.1	0.179890855514714	-0.245124158681897	1.05787922853474	-0.231712800544743	0.816761088545756	NA	PPIAP50	processed_pseudogene
ENSG00000261332.1	2.24803253812217	0.163126057216393	0.219460918015073	0.743303448704195	0.457297984106533	0.662581065885475	RP11-297C4.1	lncRNA
ENSG00000261333.2	0.0235783209369838	-0.511501039633161	2.9861382147293	-0.171291816671496	0.86399431472099	NA	CD24P2	processed_pseudogene
ENSG00000261334.1	0.141834817040146	-0.104715939612684	0.827544475585199	-0.126538141093424	0.89930595945009	NA	RP11-65J3.14	lncRNA
ENSG00000261335.1	0.359083003603768	0.0610579107807131	0.540367618312239	0.112993282187076	0.910035881143531	NA	RP11-318A15.2	lncRNA
ENSG00000261336.1	0.598808301926156	-0.366924969228144	0.394998047061515	-0.928928565489845	0.352926107964135	NA	EIF4BP5	processed_pseudogene
ENSG00000261338.2	2.16057075129989	-0.178786714863833	0.193480604872581	-0.924054971719644	0.355457695559538	0.574148044509901	RP11-378A13.1	lncRNA
ENSG00000261340.1	0.100363429172287	-0.26451320034177	1.42081556580551	-0.186169976390854	0.852311467705776	NA	LINC01616	lncRNA
ENSG00000261341.7	0.093325388887045	-0.586154333761429	1.2027930201679	-0.487327681432346	0.626026133927743	NA	CTD-2568A17.1	protein_coding
ENSG00000261342.1	0.530859145940738	-0.510156031793252	0.421746032072319	-1.20962852759163	0.226421466431851	NA	AC006538.1	lncRNA
ENSG00000261346.1	0.465379564316171	0.0692385490441583	0.419970620391818	0.164865220761303	0.869050067562696	NA	RP11-297C4.2	lncRNA
ENSG00000261347.1	0.154165930245692	-0.563686215084195	1.27806815605675	-0.44104550482139	0.659180054071982	NA	AP000439.5	lncRNA
ENSG00000261348.2	0.273828813969788	-0.659653548802089	0.96873042085273	-0.680946457964462	0.495905370044155	NA	LINC02136	lncRNA
ENSG00000261349.1	0.854695126169317	-0.491792183108724	0.405843955708294	-1.21177653674903	0.225597932177306	NA	RP3-465N24.5	unprocessed_pseudogene
ENSG00000261350.1	0.0967478334934511	-0.631479595451796	1.34549848035405	-0.46932761699265	0.638835477919411	NA	RP11-80F22.14	lncRNA
ENSG00000261351.2	1.22267408885275	-0.00187661136687177	0.249891747550124	-0.00750969723998331	0.994008184834588	NA	CTD-3185P2.1	lncRNA
ENSG00000261356.2	0.125989763785496	-0.681450151331368	1.11971748940816	-0.608591147121901	0.542795473907204	NA	RP11-46D6.5	processed_pseudogene
ENSG00000261357.1	0.107452424555841	-0.510976906416307	1.70967671958963	-0.298873407212889	0.765036638199128	NA	RP11-626G11.1	lncRNA
ENSG00000261359.2	1.86259518296946	0.155864059870314	0.206777185659117	0.75377783759599	0.450982633874643	0.657852823049923	PYCARD-AS1	lncRNA
ENSG00000261360.1	0.561008166105944	-0.433672325405117	0.54220920242275	-0.799824723496653	0.423812356531329	NA	OTULIN-DT	lncRNA
ENSG00000261362.1	0.210753712641035	-0.321955613118169	0.94612099095759	-0.340290106862877	0.733638066675742	NA	RP11-467M13.3	processed_pseudogene
ENSG00000261363.2	0.0922744806507745	-0.46626290388247	1.87224975192602	-0.249038838650034	0.80333073872912	NA	RP11-134D3.2	lncRNA
ENSG00000261364.1	0.162563130066742	-0.561538724175945	1.05024920511494	-0.534671886863737	0.592876764769271	NA	RP11-59E19.4	lncRNA
ENSG00000261365.1	0	NA	NA	NA	NA	NA	RP11-483E23.5	unprocessed_pseudogene
ENSG00000261366.1	1.07427416600281	-0.658679388902598	0.311785496149787	-2.11260432905499	0.0346346478887299	NA	MANEA-DT	lncRNA
ENSG00000261367.1	0.127016087876216	-0.792638750954969	1.29418161758885	-0.612463305136191	0.540231268913457	NA	RP11-455F5.4	lncRNA
ENSG00000261368.1	0.0408164278085698	-0.643756113380136	2.05937467809265	-0.312597858091744	0.754586205628524	NA	RP11-96B5.4	lncRNA
ENSG00000261369.1	0.0957473971337192	-0.683777361611176	1.42176819964122	-0.480934488324978	0.630563060140927	NA	RP11-474B12.1	lncRNA
ENSG00000261371.6	215.375062549771	0.0590548638798784	0.0845381254451806	0.6985589468526	0.48482770722006	0.685058872013244	PECAM1	protein_coding
ENSG00000261373.1	0.571757300195678	0.631433102554848	0.373687700428266	1.68973477540522	0.0910787070860288	NA	VPS9D1-AS1	lncRNA
ENSG00000261375.1	0.0783209996165376	-0.254001428553263	1.36945030654993	-0.185476922629761	0.85285497929212	NA	RP11-632K20.6	unprocessed_pseudogene
ENSG00000261376.1	0.022045828599641	-0.535024786489195	2.98610191080618	-0.179171643323034	0.85780292875829	NA	RP11-525K10.2	lncRNA
ENSG00000261377.5	2.84278008636649	0.517248023183694	0.21000675599469	2.46300658630607	0.0137777384910222	0.0661698979580796	PDCD6IPP2	transcribed_unprocessed_pseudogene
ENSG00000261379.1	0.0830466735080898	-0.71578615259001	1.27476404867632	-0.561504815995764	0.574453448129179	NA	RP11-395N3.1	lncRNA
ENSG00000261382.1	0.250782744174336	-0.586254228319235	0.78994655690714	-0.74214416556809	0.457999993231421	NA	RP11-461L18.1	lncRNA
ENSG00000261384.1	0	NA	NA	NA	NA	NA	RP11-60L3.2	lncRNA
ENSG00000261385.1	0.047334596361663	-0.559671250163838	2.43412602956474	-0.229926981333796	0.818148509870556	NA	RP11-388M20.2	lncRNA
ENSG00000261386.2	0.255973284516718	-0.670432605658656	0.720124539939168	-0.930995360490409	0.351855964096152	NA	CTD-2012K14.6	lncRNA
ENSG00000261390.6	0.638041737963518	0.207846157273207	0.568078047615476	0.365876059012749	0.714457561718492	NA	MAFTRR	lncRNA
ENSG00000261391.1	0	NA	NA	NA	NA	NA	RP11-586K12.7	processed_pseudogene
ENSG00000261392.1	0.0630887325552721	-0.689635806861775	1.95722469552599	-0.352353926679043	0.724572850270581	NA	RP11-473I1.6	lncRNA
ENSG00000261393.1	0.131281178963781	-0.45136391967705	0.674507430405447	-0.669175607755328	0.503383464143929	NA	RP11-21B23.1	lncRNA
ENSG00000261394.1	0.383093337216114	-1.20931728226167	0.7540466703129	-1.6037698061313	0.108764802373728	NA	RP11-165M1.3	lncRNA
ENSG00000261395.3	0.0249278277159884	-0.775658568765706	2.98610347337006	-0.259756092072158	0.795051922023132	NA	HSPE1P5	transcribed_processed_pseudogene
ENSG00000261396.1	0.514530072171454	-0.418301600573415	0.347236252365215	-1.20465993318421	0.228334609559068	NA	CTD-2012K14.2	lncRNA
ENSG00000261397.1	0.173383438320127	-0.216986871904117	1.0885623262158	-0.199333438865585	0.84200192355648	NA	LINC01177	lncRNA
ENSG00000261398.1	0.201163843605913	-0.541175874004103	0.88706484196097	-0.610074763878325	0.541812282907277	NA	RP11-244B22.6	lncRNA
ENSG00000261399.1	0.126249753157641	-0.180219642916853	1.48061788977897	-0.121719212067441	0.903121397343221	NA	LA16c-329F2.1	lncRNA
ENSG00000261400.1	0.597732651808481	-0.405502835419837	0.491600875382184	-0.82486190673397	0.409449995279355	NA	AC011525.2	lncRNA
ENSG00000261401.1	0	NA	NA	NA	NA	NA	HERC2P1	unprocessed_pseudogene
ENSG00000261402.1	0.523136578058904	-0.232856605818719	0.532176621429566	-0.437555120691333	0.66170881049978	NA	RP11-378I6.1	lncRNA
ENSG00000261403.1	0.204332297633254	-0.376898630994419	0.851674785497385	-0.44253820520741	0.658099790164225	NA	RP11-114H24.3	lncRNA
ENSG00000261404.7	1.35321859498683	0.0916694906435959	0.436679306414314	0.20992405478592	0.833726947513597	NA	PSMD7-DT	lncRNA
ENSG00000261405.2	0	NA	NA	NA	NA	NA	RP11-23E10.4	transcribed_unprocessed_pseudogene
ENSG00000261407.2	0.20262258691787	-0.17075392674041	0.942051741311229	-0.181257482208716	0.856165477462212	NA	RP11-326A19.3	lncRNA
ENSG00000261408.7	0.241013791277058	-0.244441749757094	0.647285337110065	-0.377641413674613	0.705696995277801	NA	TEN1-CDK3	protein_coding
ENSG00000261410.1	0.133138837040505	-0.396247538458175	1.30761882996995	-0.303029850424592	0.761867113109586	NA	RP11-543N12.1	lncRNA
ENSG00000261411.1	0.267105874061358	-0.572682776107763	0.867335463691287	-0.660278289176009	0.509075259897356	NA	RP11-268G13.1	lncRNA
ENSG00000261416.1	10.2206561857185	-0.039322871773446	0.121847019722196	-0.322723295679286	0.746904807979898	0.863843206923217	CORO1A-AS1	lncRNA
ENSG00000261418.1	0.0327263529080714	-0.718620103807863	2.32861020095966	-0.308604722040514	0.757622228419181	NA	HERC2P6	unprocessed_pseudogene
ENSG00000261419.1	0	NA	NA	NA	NA	NA	RP11-57A19.4	unprocessed_pseudogene
ENSG00000261420.1	0.218826837926747	-0.631427132955279	0.803596655566125	-0.785751320120222	0.432013190795443	NA	MPC1-DT	lncRNA
ENSG00000261421.1	0.0558120695658542	-0.670771029231486	2.62445196342902	-0.255585180669522	0.798271162535194	NA	RP11-22D3.1	lncRNA
ENSG00000261423.1	1.68909254503639	-0.243614807455437	0.214154004832731	-1.13756830111917	0.255300789266579	NA	TMEM202-AS1	lncRNA
ENSG00000261424.1	0.0326917889239351	-0.601561732205649	2.98612159567176	-0.201452523928558	0.840344748771405	NA	ATP5PBP7	processed_pseudogene
ENSG00000261426.1	0.671566906160922	0.424201607654434	0.582902391694779	0.727740379347345	0.466772527230972	NA	AC144833.1	lncRNA
ENSG00000261427.6	0.198499399151247	-0.504516572524049	1.34177520730496	-0.376006778018655	0.706911857036351	NA	CTD-2349B8.1	lncRNA
ENSG00000261429.2	0.0631768374468792	-0.633903067447466	1.67533327780935	-0.378374306679057	0.705152552209664	NA	DPPA2P4	processed_pseudogene
ENSG00000261430.1	0.0279064445282568	-0.573888729241652	2.3804626963772	-0.241082849193582	0.809490905161885	NA	LA16c-390E6.3	lncRNA
ENSG00000261431.1	0.0646702396185305	-0.458077485239794	1.46196084629133	-0.313330884614206	0.754029288101287	NA	DHX35-DT	lncRNA
ENSG00000261432.1	0.42473085525592	0.0466743359816221	0.590736628300541	0.0790103977738727	0.937024352692921	NA	LINC01613	lncRNA
ENSG00000261433.1	0.00778974270025917	-0.618623840495852	2.98613779528568	-0.207165202313334	0.835880842307696	NA	CTC-297N7.1	lncRNA
ENSG00000261434.1	0	NA	NA	NA	NA	NA	CTD-2083E4.7	lncRNA
ENSG00000261435.1	0.246070309191411	0.0448601158314096	0.792384152005187	0.0566141002667553	0.954852602172129	NA	RP13-126P21.2	lncRNA
ENSG00000261436.6	0.133428103314303	-0.184990461073465	0.896852314393645	-0.206266358579378	0.836582855436238	NA	RP11-354I13.2	lncRNA
ENSG00000261437.1	0.109144992309726	-0.873756390621727	1.02023944930423	-0.856422863493077	0.391763922624146	NA	LINC02894	lncRNA
ENSG00000261438.1	0	NA	NA	NA	NA	NA	RP11-399O19.9	lncRNA
ENSG00000261439.1	0.214340200666089	-0.430626468038568	0.811403165054404	-0.530718250291388	0.595614037222083	NA	GNAO1-AS1	lncRNA
ENSG00000261440.1	0.178872831862174	-0.60375710210808	1.19317313226176	-0.506009635804996	0.612849885262537	NA	DUX4L45	processed_pseudogene
ENSG00000261441.1	13.7505868392602	0.643179933401311	0.285237224083349	2.25489480017295	0.0241399327881091	0.0985170230001207	POLG-DT	lncRNA
ENSG00000261442.1	0.123346796855533	-0.535692805801328	1.23213583876495	-0.434767652191896	0.663731086972904	NA	RP11-709D24.6	lncRNA
ENSG00000261444.1	0.0202775918520022	-0.656752913316786	2.98612490350637	-0.219934843497542	0.825921899441172	NA	RP11-347C12.9	unprocessed_pseudogene
ENSG00000261445.1	0.0269354284463813	-0.650704238992414	2.98613071772154	-0.217908826003743	0.827500150233183	NA	RP11-80F22.4	lncRNA
ENSG00000261446.4	0.600542202756123	0.0850947441858843	0.552848500612691	0.153920548019174	0.877672382196253	NA	LINC00559	lncRNA
ENSG00000261447.1	0.38999954554386	-0.780904040108258	0.470207783398748	-1.66076374674987	0.0967609048803711	NA	RP11-109D9.4	lncRNA
ENSG00000261448.1	0.292822660845112	-1.37941860928288	0.642646827228182	-2.14646451338208	0.0318359370589479	NA	CTD-2576D5.4	lncRNA
ENSG00000261449.1	0.136786058885189	-0.698832215509016	1.47215332952112	-0.474700699645426	0.635000319187732	NA	RP11-589C21.5	lncRNA
ENSG00000261451.1	0.316871170828489	-0.529004535366688	0.642386318047008	-0.823499069804251	0.410224245936611	NA	RP11-981G7.1	lncRNA
ENSG00000261453.2	0.41461964056205	-0.446662271266343	0.616234678328065	-0.724824952205227	0.468559425964655	NA	LINC01735	lncRNA
ENSG00000261455.1	5.2558022548247	0.281547402262692	0.174417173090621	1.6142183551869	0.106480071994569	0.270104705747785	LINC01003	lncRNA
ENSG00000261456.6	0.381349028481743	-0.404404518408451	0.653909119770245	-0.61844147173011	0.536284367446275	NA	TUBB8	protein_coding
ENSG00000261457.3	0.176841677541266	-0.63072085759385	0.935775713238087	-0.674008577772714	0.500305860265492	NA	AC002519.6	transcribed_processed_pseudogene
ENSG00000261458.1	0.0965221407122527	-0.639168592216494	1.86208365841058	-0.343254498437556	0.73140700852616	NA	RP11-787D11.1	unprocessed_pseudogene
ENSG00000261459.1	0.0202036008027059	-0.507460753950625	2.98613488059323	-0.16993899279252	0.865058115286713	NA	AC002310.11	protein_coding
ENSG00000261460.1	0.392689496166972	0.115875074931424	0.590937691249972	0.196086789939428	0.844542235651167	NA	RP11-106M3.3	lncRNA
ENSG00000261461.1	0.237687352587547	-0.785374785855842	0.523189106477367	-1.50112985177343	0.133321979096003	NA	UBE2MP1	processed_pseudogene
ENSG00000261462.1	0.108151995221216	-0.572898354717967	1.42421234202939	-0.402256277249804	0.687495428798101	NA	CTA-254O6.1	lncRNA
ENSG00000261465.7	0.194752118124902	-0.345555864224855	0.716731194205931	-0.482127563329649	0.629715330446725	NA	COQ7-DT	lncRNA
ENSG00000261466.2	0.00225444202101008	-0.742873072267325	2.98612810288743	-0.248774683024819	0.803535075562403	NA	RP11-23E10.2	lncRNA
ENSG00000261467.2	0.236059169186646	-0.170986742902044	0.687658866013678	-0.248650532048318	0.803631116837077	NA	RP11-731K22.1	lncRNA
ENSG00000261468.1	0.490674994317881	-0.346745429035291	0.460797788081506	-0.752489352171019	0.451756830771506	NA	RP11-1024P17.1	lncRNA
ENSG00000261469.1	0.0603241966447011	-0.904084428720939	2.13754390074908	-0.422954788626383	0.672328247690368	NA	RP11-96D1.6	lncRNA
ENSG00000261470.1	0.0689242204614752	-0.640943548113576	1.66758738888816	-0.384353799017944	0.700716238548682	NA	RP11-152O14.4	lncRNA
ENSG00000261471.1	0.450345675213301	-0.719500543604832	0.465310457153221	-1.54628062306347	0.122036809581051	NA	RP11-61F12.1	lncRNA
ENSG00000261472.1	0.129720390034506	-0.858763104791291	1.12010660891519	-0.766679794544729	0.443271919838491	NA	RP11-467I17.1	lncRNA
ENSG00000261474.1	0.196180915801946	-0.403628154469793	0.61551351696836	-0.655758392533467	0.511979591338678	NA	RP11-452L6.1	lncRNA
ENSG00000261475.3	0.127793883468085	-0.785765243643767	1.37790359705598	-0.570261406765053	0.568500412523604	NA	LINC02190	lncRNA
ENSG00000261476.1	0.0930738525350187	-0.57854739831815	1.41638610441983	-0.408467293284504	0.682930637884818	NA	RP11-77K12.3	lncRNA
ENSG00000261478.1	0.0835830316902037	-0.556176082819308	1.76055274778408	-0.3159099229031	0.752070879957697	NA	RP11-429B14.4	lncRNA
ENSG00000261480.1	0.0205683455265385	-0.539021435207382	2.98613552839943	-0.180508027877857	0.85675375257776	NA	GOLGA8M	lncRNA
ENSG00000261481.1	0.0248201255167935	-0.68138544740925	2.98611976358335	-0.228184232835854	0.81950301850258	NA	CARHSP1-DT	lncRNA
ENSG00000261482.1	0.0341970388374644	-0.691211681316301	2.55295354645344	-0.270749807522558	0.786583466130506	NA	RP11-673P17.2	lncRNA
ENSG00000261485.1	1.2971672076343	-0.0384203996406265	0.270297832346086	-0.142140983178265	0.886968646909393	NA	PAN3-AS1	lncRNA
ENSG00000261486.1	0.210980323949502	-0.437682877785023	2.79246105274748	-0.156737325791667	0.875451868901088	NA	RARRES2P9	processed_pseudogene
ENSG00000261487.1	0.0681179815320366	-0.524904045843136	1.55506155673846	-0.337545509737926	0.735705711154706	NA	AC135048.13	lncRNA
ENSG00000261488.1	0.376898196650395	-0.0234306025411489	0.539396914271838	-0.0434385179469913	0.965351973783174	NA	TBILA	lncRNA
ENSG00000261489.1	0.0708503580107879	-0.729039378343377	1.65847473340145	-0.439584253929604	0.660238247163801	NA	CTD-2515H24.3	lncRNA
ENSG00000261490.1	0.907270742948248	-0.231935206823055	0.362142432008577	-0.640452999491543	0.521878136002522	NA	RP11-448G15.3	lncRNA
ENSG00000261491.1	0.150767923536317	-0.817604328790539	1.11440098135068	-0.733671580044358	0.463148923556898	NA	DNM1P31	unprocessed_pseudogene
ENSG00000261497.1	0.00728820512631631	-0.681263496958897	2.98613685386143	-0.228142088021834	0.819535781215711	NA	RP11-483E23.3	unprocessed_pseudogene
ENSG00000261498.1	0.0753437054861656	-0.519426926030651	1.53991626872801	-0.337308551496571	0.735884313906085	NA	LINC00566	lncRNA
ENSG00000261499.2	0.0777086320822639	-0.286399701119344	1.11428508971334	-0.257025516865726	0.797159075005355	NA	CH17-260O16.1	unprocessed_pseudogene
ENSG00000261501.1	0.142518501112192	-0.208915760600268	1.11995951612524	-0.186538671793298	0.852022355314298	NA	BBS7-DT	lncRNA
ENSG00000261502.4	0.308161307022357	-0.100792651377486	0.713611515646568	-0.141243028128775	0.887677955240024	NA	RP11-96H17.1	lncRNA
ENSG00000261504.1	0.496797246234109	-0.053399848038031	0.374594119193609	-0.142553887799908	0.886642517628419	NA	LINC01686	lncRNA
ENSG00000261505.1	0.470177962550199	-0.290754152859608	0.442297815363851	-0.657371894591935	0.510941818723673	NA	LA16c-358B7.3	lncRNA
ENSG00000261507.1	0	NA	NA	NA	NA	NA	RP11-1437A8.6	lncRNA
ENSG00000261509.6	0	NA	NA	NA	NA	NA	TP53TG3B	protein_coding
ENSG00000261511.1	0.0111777876797218	-0.741275452978092	2.98612177550091	-0.248240195379757	0.803948568021599	NA	CYP3A137P	unprocessed_pseudogene
ENSG00000261512.2	0.481961560433206	-0.11387862012741	0.379267892277452	-0.300259058164888	0.763979560047549	NA	RP11-46D6.1	lncRNA
ENSG00000261513.1	0.0593570574800084	-0.471328056689575	1.39429031652388	-0.338041547806664	0.735331878189894	NA	RP11-432I5.8	lncRNA
ENSG00000261514.1	0.0311890571770235	-0.416304409809495	2.90255516298013	-0.143426872680712	0.88595306104375	NA	LINC01976	lncRNA
ENSG00000261515.1	0.0331181555651061	-0.595079058577884	2.5679181721968	-0.231735989495649	0.816743076577124	NA	VN1R70P	processed_pseudogene
ENSG00000261517.2	0.189180227039596	-0.164619273712669	0.980953507680563	-0.167815571710332	0.866728371778722	NA	LINC00558	lncRNA
ENSG00000261519.3	0.298335317007089	-0.102067796027761	0.491792075875516	-0.207542579546557	0.835586142826461	NA	RP11-403P17.4	lncRNA
ENSG00000261520.5	0.404017265837359	-0.156984484174839	0.509336494383989	-0.308213697439257	0.757919730434185	NA	DLGAP1-AS5	lncRNA
ENSG00000261522.5	0.0945852348705239	-0.19207404852301	1.14958259159317	-0.167081556321083	0.867305877938958	NA	RP11-407P15.1	transcribed_unprocessed_pseudogene
ENSG00000261523.1	0	NA	NA	NA	NA	NA	RP11-82O18.2	lncRNA
ENSG00000261524.1	0.00757584533826394	-0.649943637932005	2.98613730698161	-0.21765363448373	0.827698991854442	NA	ABCB10P3	processed_pseudogene
ENSG00000261526.2	1.93542394789942	0.141799070530942	0.240710504361381	0.589085511274813	0.555803912231961	0.740808118780698	CTB-31O20.2	lncRNA
ENSG00000261527.1	0.0570488669654285	-0.699683487040937	1.70120341525348	-0.411287375023688	0.68086182588957	NA	RP11-343C2.10	processed_pseudogene
ENSG00000261528.2	0.0400746038257295	-0.531901955379367	2.49384922438383	-0.213285530728421	0.831104258717478	NA	CCNYL7	processed_pseudogene
ENSG00000261529.1	0.0548500596744811	-0.606214036418005	1.70849753955677	-0.354822891097211	0.722722278155838	NA	RP13-487P22.1	lncRNA
ENSG00000261532.1	0.073823209974059	-0.615706704793159	1.29008149105611	-0.477261869937471	0.633175659232839	NA	RP11-304L19.8	lncRNA
ENSG00000261534.1	0	NA	NA	NA	NA	NA	RP11-244O19.1	lncRNA
ENSG00000261535.1	0.0734679534116704	-0.553689550042141	1.65914067149046	-0.333720678153676	0.738590344366654	NA	CTA-305I2.1	lncRNA
ENSG00000261536.2	0	NA	NA	NA	NA	NA	ABHD17AP9	unprocessed_pseudogene
ENSG00000261537.1	1.05118530612409	-0.268876419732421	0.297823410853987	-0.902804849898929	0.366629476697315	NA	RP11-319G9.5	lncRNA
ENSG00000261538.1	0.0588771563869182	-0.595283716252844	2.36017876218424	-0.252219758007624	0.80087120696799	NA	RP11-3M1.1	lncRNA
ENSG00000261540.1	0.0414952197591158	-0.786936291377511	1.89534025860162	-0.415195259957234	0.67799896849127	NA	RP11-281J9.2	lncRNA
ENSG00000261541.1	0.237487258149302	-0.320649337280428	0.70362141760469	-0.455712872373899	0.648596464275969	NA	RP11-626K17.3	lncRNA
ENSG00000261542.1	0.458966196469684	-0.0155622804161228	0.456406889410352	-0.0340973827897915	0.97279949550429	NA	RP11-16E18.3	lncRNA
ENSG00000261543.1	0.314784358067806	-0.588685344835073	0.730241673328936	-0.806151396634825	0.420155559376289	NA	RP11-665J16.1	lncRNA
ENSG00000261544.1	0.0681670973739073	-0.519133985876747	1.38725508924916	-0.374216674279945	0.708243119485408	NA	RP11-16E23.3	lncRNA
ENSG00000261546.1	0.508491670059751	0.105761736372214	0.433050626510982	0.244224877872406	0.807056660570857	NA	CTD-2555A7.3	lncRNA
ENSG00000261548.1	0.139932264583558	-0.685957442869679	1.16379460746591	-0.589414522518976	0.555583236845941	NA	HLA-P	unprocessed_pseudogene
ENSG00000261549.2	0.304824914603953	-0.432182599494598	0.444831776253185	-0.971564134052809	0.331267432676394	NA	RP11-320A16.1	processed_pseudogene
ENSG00000261552.1	0.155075201329267	-0.313764052279472	0.927453219270724	-0.338307146667938	0.735131738648465	NA	RP11-264B17.5	lncRNA
ENSG00000261553.5	0.557945170080246	-0.187955710614932	0.423911449207292	-0.443384369463025	0.657487739680614	NA	RP11-29G8.3	lncRNA
ENSG00000261554.1	0.00151871685688135	-0.673975104204895	2.98613824464275	-0.225701239858547	0.821433793700296	NA	RP11-810K23.10	processed_pseudogene
ENSG00000261555.1	0.19074943880005	-0.399850260729251	1.01908984562139	-0.392360165737343	0.694792114291003	NA	CTD-3229J4.1	lncRNA
ENSG00000261556.10	4.19998661589701	0.0553375752751535	0.158891016642354	0.34827378189487	0.72763458179837	0.853358902686523	SMG1P7	transcribed_unprocessed_pseudogene
ENSG00000261557.1	0.582685861228074	-0.160640310130723	0.388252154981727	-0.413752526726564	0.679055354506026	NA	EEF1A1P38	processed_pseudogene
ENSG00000261558.2	0.337045430228214	0.147021354641123	0.691073102922518	0.212743563624999	0.83152698561653	NA	LINC01859	lncRNA
ENSG00000261559.1	0.482361250095338	-0.360229515329617	0.733412769711544	-0.491168861801108	0.623307020310575	NA	FSCN1P1	processed_pseudogene
ENSG00000261560.1	0.196108615637798	-0.468551263315343	0.709826032648822	-0.660093095722164	0.509194089083036	NA	RP11-166B2.3	lncRNA
ENSG00000261561.1	0	NA	NA	NA	NA	NA	RP11-536P16.2	unprocessed_pseudogene
ENSG00000261564.1	0.047636219361433	-0.745952541327568	2.98612071631432	-0.249806559142818	0.802736947074415	NA	RP11-616M22.10	unprocessed_pseudogene
ENSG00000261566.1	0	NA	NA	NA	NA	NA	CTD-2144E22.6	lncRNA
ENSG00000261569.5	0.0102199257737455	-0.625912253938011	2.98613641026983	-0.209606048734208	0.833975158309347	NA	RP11-586K12.11	lncRNA
ENSG00000261570.2	0.322968187376167	-0.717794321053582	0.710919060535209	-1.00967094694746	0.31265296627945	NA	AGK-DT	lncRNA
ENSG00000261572.1	0.582815842781529	-0.166687502840241	0.373576518905603	-0.44619373650291	0.655457306950267	NA	RP11-384L8.1	lncRNA
ENSG00000261573.1	0.0547704215158643	-0.71973375031116	1.31518630764241	-0.547248512342977	0.584208011457437	NA	RP11-553K8.5	lncRNA
ENSG00000261575.2	0.0760099639538643	-0.54302885224479	1.43702775096224	-0.377883344202069	0.705517256053579	NA	RP11-259G18.1	transcribed_unprocessed_pseudogene
ENSG00000261578.1	0.422777665118827	0.38334859102499	0.520800400459967	0.736075837665292	0.461684546365179	NA	RP11-21L23.2	lncRNA
ENSG00000261580.1	0.0253599225678043	-0.649943637932005	2.98613730698161	-0.21765363448373	0.827698991854442	NA	ENPP7P13	processed_pseudogene
ENSG00000261581.1	0	NA	NA	NA	NA	NA	HERC2P11	unprocessed_pseudogene
ENSG00000261582.1	0.317118228882749	-0.042967606173949	0.436043620932399	-0.098539696744263	0.921503751882437	NA	RP4-614O4.11	protein_coding
ENSG00000261583.1	0.467446588560348	-0.683288593896971	0.453341968108911	-1.50722554266764	0.131752855192399	NA	CTD-2385L22.1	lncRNA
ENSG00000261584.1	0.0533092623336784	-0.796746269847281	2.17034861709147	-0.36710520308715	0.713540546348579	NA	RP11-457M11.5	lncRNA
ENSG00000261586.2	0.179507513307866	-0.20005242344977	0.8054497704447	-0.248373555733113	0.803845392112945	NA	RP11-923I11.6	lncRNA
ENSG00000261587.2	0.0985310697705256	-0.589904129211865	1.3329794668308	-0.442545548442979	0.658094477642893	NA	TMEM249	protein_coding
ENSG00000261588.1	0.0479756377364586	-0.652923010043336	2.42291349725966	-0.269478464989277	0.787561511926924	NA	AC002310.17	processed_pseudogene
ENSG00000261590.1	0.00840949297751936	-0.649943637932005	2.98613730698161	-0.21765363448373	0.827698991854442	NA	RP11-457D20.1	processed_pseudogene
ENSG00000261592.1	0.332083400692967	-0.494034018455458	0.903672420687652	-0.546695912308048	0.584587662990447	NA	RP11-178L8.3	lncRNA
ENSG00000261593.1	0	NA	NA	NA	NA	NA	CYP4A27P	unprocessed_pseudogene
ENSG00000261594.4	0.136145708559182	-0.152212884263493	0.773524393064816	-0.196778389444712	0.844000963185459	NA	TPBGL	protein_coding
ENSG00000261595.1	0.467383540879786	-0.141267973902583	0.604477365811121	-0.233702669268719	0.815215815358307	NA	PPM1J-DT	lncRNA
ENSG00000261596.2	1.0624419143845	0.0639437851719739	0.317077736341678	0.201665957092204	0.84017787806246	NA	CTB-31N19.3	lncRNA
ENSG00000261599.6	0.0380625055734675	-0.56763427082145	2.80045678144647	-0.202693458646507	0.839374636296451	NA	HERC2P8	transcribed_unprocessed_pseudogene
ENSG00000261600.1	0.0502164847082795	-0.529845149528043	2.20196763128247	-0.240623496004549	0.80984693797664	NA	RP11-575H3.1	lncRNA
ENSG00000261602.1	0.086909148151815	-1.05906086032542	1.6368832838285	-0.646998396763136	0.51763298109539	NA	CTD-2033A16.1	lncRNA
ENSG00000261603.3	0.0416752785634159	-0.558096462113303	2.05834571247528	-0.271138350924617	0.786284626171756	NA	PRSS46P	transcribed_unitary_pseudogene
ENSG00000261604.1	0.327187187861528	0.370681288247863	0.767132274536056	0.483203875722792	0.62895098370341	NA	CTD-2636A23.2	lncRNA
ENSG00000261606.5	0.360117482101888	-0.688259272364702	0.648345336494513	-1.06156277160255	0.28843422199893	NA	RP11-414J4.2	lncRNA
ENSG00000261607.1	0	NA	NA	NA	NA	NA	RP11-812E19.5	unprocessed_pseudogene
ENSG00000261608.1	0.0947957592620269	-0.585853144158511	1.8528602298748	-0.316188525563042	0.751859416607742	NA	SLC25A1P4	processed_pseudogene
ENSG00000261609.8	8.34720921711073	-0.0280253842797832	0.114672845565588	-0.244394251677953	0.806925493323802	0.899375014723413	GAN	protein_coding
ENSG00000261610.1	0.0685384001134707	-0.599576288135804	1.45514685819787	-0.412038334658777	0.680311325657946	NA	AP000265.1	lncRNA
ENSG00000261611.6	0.0406008807543225	-0.607695192820345	2.0602312377554	-0.294964556251667	0.768020955721533	NA	AC010547.9	protein_coding
ENSG00000261612.1	0.188463508131036	-0.380259236329657	0.59950026754745	-0.634293689117594	0.525889174311739	NA	SUB1P3	processed_pseudogene
ENSG00000261613.2	0.0123948158961164	-0.718553901590429	2.98612892758089	-0.24063056854432	0.809841455934907	NA	RP11-20I23.13	lncRNA
ENSG00000261614.1	1.06625157939702	0.0721955633629631	0.266701725082919	0.270697774228933	0.786623488828279	NA	YBX3P1	processed_pseudogene
ENSG00000261615.7	0.563852284236301	-0.791079286917565	0.582975182026509	-1.35696906370466	0.174791040479676	NA	LINC01858	lncRNA
ENSG00000261616.1	0.469616194106284	-0.275831878550621	0.543012438506381	-0.507966040905671	0.611477158840106	NA	RP11-6O2.3	lncRNA
ENSG00000261617.2	0.802406452304529	0.0902888667590595	0.485143012922991	0.186107733913487	0.852360277085069	NA	LINC02177	lncRNA
ENSG00000261618.2	0.704981558935755	0.121442419389856	0.354260775195783	0.342805153414856	0.731745048761062	NA	LINC02605	lncRNA
ENSG00000261620.1	0.448116945287079	-0.0848626728262001	0.34747843379481	-0.244224287244003	0.807057117977536	NA	HMGN2P41	processed_pseudogene
ENSG00000261623.1	0.365750717143214	0.025293423455344	0.579955259863082	0.0436127149899724	0.965213116245897	NA	LINC02179	lncRNA
ENSG00000261624.1	0.0365921659199756	-0.637735921698447	2.5284522696317	-0.252223832483632	0.800868057785532	NA	NDUFB10P2	processed_pseudogene
ENSG00000261625.1	0.0698664044628516	-0.505322064751074	1.46170221453907	-0.345707942236662	0.729562214853696	NA	RP11-554A11.4	lncRNA
ENSG00000261627.1	0.0350801040815994	-0.69208112391888	2.83895663196185	-0.243780097281944	0.807401135439676	NA	RP11-91I8.1	lncRNA
ENSG00000261628.1	0.143848474250546	-0.772466617868901	1.10711460576096	-0.697729588110668	0.485346320627366	NA	RP11-540B6.3	unprocessed_pseudogene
ENSG00000261629.1	0.0172650810968875	-0.650249276843689	2.98612185466815	-0.217757113905839	0.827618360821081	NA	RP5-842K16.2	lncRNA
ENSG00000261630.1	0.0149166475658496	-0.72013626416073	2.98610624875254	-0.241162304409486	0.809429325469965	NA	RP11-357N13.3	lncRNA
ENSG00000261632.1	0.0523689368971477	-0.384767975992866	2.18676667341893	-0.175952917460232	0.860330931685118	NA	RP11-390D11.1	lncRNA
ENSG00000261633.1	0.239970478280743	-0.193731564506454	0.742723158758542	-0.26083953653778	0.794216253784368	NA	RP11-405F3.5	lncRNA
ENSG00000261634.4	0.595278420868167	0.146938794026191	0.491922955980588	0.298702860356022	0.765166774393505	NA	PAQR5-DT	lncRNA
ENSG00000261635.2	0.755330179082158	-0.154001594970807	0.299007479858469	-0.515042617140219	0.606523239865182	NA	RP11-618N24.1	processed_pseudogene
ENSG00000261636.2	0.147666981003892	-0.430425601031135	0.973662770958401	-0.442068459295673	0.658439667391549	NA	LINC02191	lncRNA
ENSG00000261637.3	0.32868062912019	0.00396422792809787	0.642975141982612	0.00616544508373089	0.995080717723111	NA	LINC02127	lncRNA
ENSG00000261638.2	0.10539538619634	-0.537955214730925	1.42762477302358	-0.37681835234029	0.706308601198102	NA	RP11-700H13.1	lncRNA
ENSG00000261641.2	0.096763492589359	-0.775511822159153	1.18692685075613	-0.65337794124812	0.513512656117527	NA	LA16c-390E6.5	lncRNA
ENSG00000261642.1	0.110562529973302	-0.828971446062549	1.40917276313686	-0.588268144082799	0.556352324248126	NA	RP11-309H21.3	lncRNA
ENSG00000261644.2	1.90977552290311	-0.00829274133677313	0.244438616857188	-0.0339256597152901	0.972936431468453	0.985995980884137	CYLD-AS1	lncRNA
ENSG00000261645.7	1.87250887178075	-0.00486871979898978	0.248987558006561	-0.0195540686368814	0.984399104737301	0.991082009958279	DISC1FP1	lncRNA
ENSG00000261646.1	0.0533799671702003	-0.625916449529448	2.16867512006548	-0.288616973440701	0.772874505095562	NA	RP11-489G11.3	lncRNA
ENSG00000261647.1	0.22838404992374	-0.27770301023037	0.801923098524251	-0.346296310383646	0.729120041171409	NA	IMPDH1P11	processed_pseudogene
ENSG00000261648.1	0.0251972384949656	-0.58158017354717	2.9861347539785	-0.194760190501221	0.845580688812607	NA	CTD-2014E2.2	lncRNA
ENSG00000261649.6	0.93337144739895	0.443086786731438	0.425758311195779	1.04070026369419	0.298014680810162	NA	GOLGA6L7	protein_coding
ENSG00000261650.1	0.0552258101175662	-0.858903454315343	1.83522238846711	-0.468010558127918	0.63977703938523	NA	RP11-474D1.4	lncRNA
ENSG00000261651.1	0.076825957452863	-0.650496184026295	1.91074762089266	-0.340440661505258	0.733524701932166	NA	RP11-899L11.3	lncRNA
ENSG00000261652.3	0.945225111712922	-0.0368799979119572	0.33419462714391	-0.110354849888344	0.912127958927081	NA	C15orf65	protein_coding
ENSG00000261653.1	0.0485894840848961	-0.498624626581459	1.72223172221955	-0.289522379682363	0.772181656356306	NA	RP11-21L1.1	lncRNA
ENSG00000261654.1	0.454627011673843	0.130970135871955	0.462111251795313	0.283416894445078	0.77685727919542	NA	RP11-96K19.4	lncRNA
ENSG00000261655.1	0.311982620672168	-0.404343946212022	0.628352076998257	-0.643499020714058	0.519900349990957	NA	CTD-3064M3.3	lncRNA
ENSG00000261656.6	0.325959326194679	-0.371422150881906	0.621861733013933	-0.59727449232446	0.550324131677988	NA	BEAN1-AS1	lncRNA
ENSG00000261659.2	0.715256531614773	-0.124479712277352	0.328358456983805	-0.379097019217298	0.704615819713836	NA	LA16c-313D11.12	lncRNA
ENSG00000261663.1	0.0519018620107857	-0.601507232757708	2.39757706906062	-0.250881292000921	0.80190588875907	NA	RP11-304L19.11	lncRNA
ENSG00000261664.5	0.137430701565143	-0.684533273169874	0.931563101339221	-0.734822227486023	0.462447768245245	NA	TTC39A-AS1	lncRNA
ENSG00000261665.2	0.0910821530333109	-0.603622299785398	1.61202483366464	-0.374449752373339	0.708069733622835	NA	TUBAP4	transcribed_processed_pseudogene
ENSG00000261666.1	0.201637954899221	-0.346943206633924	1.16751243408411	-0.297164463953733	0.766340950717188	NA	LINC00560	lncRNA
ENSG00000261667.2	0.314445431798864	-0.787181001976696	0.660636746059763	-1.19154892105485	0.233438163533224	NA	LY6L	protein_coding
ENSG00000261668.1	0.25175577276628	-0.771773805071657	0.881746354325189	-0.875278702640403	0.381422279303142	NA	RP11-50D9.3	lncRNA
ENSG00000261669.1	0.064189692170273	-0.44523486714568	1.56546160026693	-0.284411235043875	0.77609525004196	NA	CTD-2515A14.1	lncRNA
ENSG00000261670.1	0.305652428851617	-0.0479518527317255	0.834998578241985	-0.0574274663229772	0.954204684138599	NA	RP11-1C8.5	lncRNA
ENSG00000261671.1	0.0408450687765524	-0.467832754954499	1.89759155285627	-0.246540281152872	0.805264026640359	NA	RP11-573G6.6	lncRNA
ENSG00000261673.1	0.344648874203255	-0.364662152984673	0.580196893109131	-0.628514487608749	0.529666958994275	NA	RP11-328J14.1	lncRNA
ENSG00000261675.1	0	NA	NA	NA	NA	NA	RP5-1119A7.17	lncRNA
ENSG00000261678.3	0.552639968126395	-0.222349468038914	0.441866423977669	-0.503205167836312	0.614820031823882	NA	SCRT1	protein_coding
ENSG00000261679.2	0.0977303504693953	-0.477795173030594	1.25974113204764	-0.379280441731679	0.704479621822312	NA	ATP5PDP1	processed_pseudogene
ENSG00000261680.1	0.025461111410949	-0.674736921485758	2.9861171941758	-0.22595795061285	0.821234125074151	NA	RP11-146F11.3	processed_pseudogene
ENSG00000261682.1	0	NA	NA	NA	NA	NA	RP11-19N8.7	lncRNA
ENSG00000261683.2	0.562121661685739	0.177055618211875	0.563679725241196	0.31410677071295	0.753439947313879	NA	LINC00838	lncRNA
ENSG00000261684.2	2.11631067982505	0.180596577919013	0.250169953317762	0.721895557495755	0.470358692795324	0.67345504923784	RP11-265N6.1	lncRNA
ENSG00000261687.1	0.0431463894219209	-0.625926968750178	2.23367188092158	-0.280223328276815	0.779306169982432	NA	RP11-473C18.3	lncRNA
ENSG00000261689.1	0.136651249997089	-0.362251243965196	1.03473548972893	-0.350090672989381	0.726270650400637	NA	AGGF1P4	processed_pseudogene
ENSG00000261691.1	0.112895411416789	-0.448889087308022	0.933064460845934	-0.481091185169619	0.630451692703136	NA	LA16c-366D1.3	lncRNA
ENSG00000261692.1	0.321955832234729	-0.140460319751455	0.468344644207749	-0.29990803031186	0.764247308826683	NA	RP1-168P16.1	lncRNA
ENSG00000261693.1	0.290259714617105	-0.308735880138717	0.607736576544357	-0.508009377836391	0.611446766577217	NA	RP13-467H17.1	lncRNA
ENSG00000261695.1	0.00406866124849349	-0.742873072267325	2.98612810288743	-0.248774683024819	0.803535075562403	NA	RP11-719K4.6	lncRNA
ENSG00000261696.1	0.0569096155701868	-0.586638601892755	1.8257788322921	-0.321308688389318	0.747976472838687	NA	RP11-354P17.15	lncRNA
ENSG00000261697.5	0.450403334650202	-0.347174593564313	0.601203716809436	-0.577465813762354	0.563624826061888	NA	RP11-178L8.5	lncRNA
ENSG00000261701.8	0.883959933269547	0.196826007945808	0.426995606351093	0.46095558131802	0.644830473617441	NA	HPR	protein_coding
ENSG00000261702.2	0.0696023080870016	-0.735483333279317	1.92979392923259	-0.381120140414056	0.703114103343211	NA	RP11-282M16.1	processed_pseudogene
ENSG00000261703.1	0.0397096060596744	-0.561716128555015	2.49877229095803	-0.224796845469922	0.822137320228864	NA	LINC02168	lncRNA
ENSG00000261704.2	0.0416296349540891	-0.441335080166235	2.98593515276255	-0.147804643298404	0.882496944769044	NA	IGHV1OR16-1	IG_V_pseudogene
ENSG00000261706.1	0.0851117486059909	-0.493104902495655	1.62908854624239	-0.302687600151039	0.762127948417143	NA	LINC00165	lncRNA
ENSG00000261707.1	0.0649677244487391	-0.41224580318011	1.80267247683332	-0.228685914095879	0.819113043623723	NA	RP11-264M12.2	lncRNA
ENSG00000261708.1	0	NA	NA	NA	NA	NA	DNM1P32	unprocessed_pseudogene
ENSG00000261709.3	0	NA	NA	NA	NA	NA	ENSG10010136084.3	snoRNA
ENSG00000261710.1	0.209807806876113	-0.528990173848419	0.955185416386107	-0.553808888592358	0.579709644516163	NA	RP11-953B20.1	lncRNA
ENSG00000261711.6	0.274206832613551	0.00763319747764026	0.838836406897685	0.00909974509317083	0.992739554083696	NA	FRG2DP	transcribed_unprocessed_pseudogene
ENSG00000261713.6	0.545133365099744	-0.446737181319433	0.452293532448371	-0.98771516563843	0.323292165017692	NA	SSTR5-AS1	lncRNA
ENSG00000261714.2	0.0891523009475989	-0.467838108471839	1.14229025292077	-0.409561499168537	0.682127644579563	NA	CTD-2562G15.2	processed_pseudogene
ENSG00000261715.1	0.162225082428836	-0.583570745812129	0.999406464339622	-0.58391732156519	0.55927593875486	NA	LINC01477	lncRNA
ENSG00000261716.2	4.74363468718901	-0.343939385504063	0.221502023630125	-1.5527595633997	0.120480586464269	0.293225108443281	H2BC20P	transcribed_unprocessed_pseudogene
ENSG00000261717.5	0	NA	NA	NA	NA	NA	RP11-77K12.1	protein_coding
ENSG00000261719.1	0	NA	NA	NA	NA	NA	RP11-67H24.1	processed_pseudogene
ENSG00000261720.1	0.0766888973437503	-0.703307384012455	1.53532386028706	-0.458084057835822	0.646892051934989	NA	RP11-161M6.5	lncRNA
ENSG00000261722.1	0.128011896145695	-0.417953463525852	1.47924130616504	-0.282545830611913	0.777525009698671	NA	RP11-679B19.2	lncRNA
ENSG00000261723.1	0.130263954676037	-0.657031980162486	1.30443374328333	-0.503691340051279	0.614478294808387	NA	CTD-2196E14.3	lncRNA
ENSG00000261725.1	0.0369573100323419	-0.694303626359337	2.98612938915485	-0.232509558655073	0.816142263894566	NA	RP11-480G7.3	processed_pseudogene
ENSG00000261727.2	0.138123464919969	-0.69465828177247	1.58139647727798	-0.439268894141061	0.660466710321049	NA	RP11-1166P10.6	transcribed_processed_pseudogene
ENSG00000261728.1	0.0380803070308526	-0.502502633696346	2.51616856216199	-0.199709447631194	0.84170782448322	NA	RP11-307O13.1	lncRNA
ENSG00000261729.2	0.220002462198295	-0.63321944301589	1.0642243885208	-0.595005573867762	0.551839745176821	NA	GS1-204I12.4	lncRNA
ENSG00000261730.1	0.108008315571755	-0.465096455466094	1.06717882167933	-0.435818670702453	0.662968296392532	NA	FOXF2-DT	lncRNA
ENSG00000261731.2	0.187775901447285	-0.402267278020668	1.22803292509404	-0.32757043382193	0.743236479925772	NA	CTD-2358C21.4	lncRNA
ENSG00000261732.1	0.193894411067835	-0.744274872837265	0.64026623144857	-1.16244592683481	0.245054377053598	NA	LA16c-431H6.6	protein_coding
ENSG00000261734.1	0.299858311014731	-0.0892142916762466	0.902012570656575	-0.0989058185866606	0.921213048997648	NA	RP11-669C19.1	lncRNA
ENSG00000261736.1	0.0940417732414854	-0.457413676543129	1.62225143172893	-0.281962257882328	0.777972450413981	NA	AC002551.1	lncRNA
ENSG00000261737.1	0.449996015774106	-0.0887298746932542	0.39242881957188	-0.226104379362489	0.821120238548652	NA	CLCA4-AS1	lncRNA
ENSG00000261738.7	3.29365537645034	-0.142482878486532	0.387611840703808	-0.367591656198681	0.713177737277011	0.844802909071882	MIR3976HG	lncRNA
ENSG00000261739.2	0.259931547097751	-0.0317576972283078	0.665078770301614	-0.0477502795855379	0.961915262460799	NA	GOLGA8S	protein_coding
ENSG00000261740.6	0.0612491814477597	-0.763982452076385	1.8060799607989	-0.423005884932385	0.672290967404063	NA	BOLA2-SMG1P6	protein_coding
ENSG00000261741.5	0.192279813019208	-0.357551362071264	0.981019467330518	-0.364469181273444	0.715507683284264	NA	FRG2KP	transcribed_unprocessed_pseudogene
ENSG00000261742.6	0.409949565528891	-0.412719522383914	0.489225279546232	-0.843618552922534	0.398882593457389	NA	LINC00922	lncRNA
ENSG00000261743.1	0.124541842806515	-0.506721234177051	1.23858988748425	-0.409111392961777	0.682457915750531	NA	RP11-2K6.2	lncRNA
ENSG00000261744.1	0.0955662070479413	-0.425133515607433	1.5110908931073	-0.281342120150838	0.778448007179592	NA	ZFPM1-AS1	lncRNA
ENSG00000261745.2	0.0328514027595036	-0.750828242609251	2.98612187528111	-0.251439249290041	0.801474525608922	NA	RP11-506E9.3	lncRNA
ENSG00000261747.3	0.0705360176226904	-0.639006424543029	2.8178236523822	-0.226773035992799	0.820600231661637	NA	RP11-932O9.3	unprocessed_pseudogene
ENSG00000261748.1	0.0289725221730452	-0.763604382451951	2.98611712731458	-0.255718161711447	0.798168470317773	NA	RP11-419L9.1	processed_pseudogene
ENSG00000261749.3	0.241564906223647	-0.179570529046786	0.733078100814694	-0.244954158154805	0.806491926616138	NA	LINC02180	lncRNA
ENSG00000261751.1	0.302222359815767	-0.153640005270014	0.690923799804027	-0.222368957783178	0.824026674984565	NA	RP11-305A4.3	lncRNA
ENSG00000261752.1	0.275929078700305	-0.408356993497361	0.719271447733576	-0.567736971603827	0.570213583059499	NA	AGGF1P8	processed_pseudogene
ENSG00000261754.2	0.630202480825488	-0.301391089939316	0.377097913949897	-0.799238284779694	0.424152256546846	NA	CTC-523E23.1	lncRNA
ENSG00000261757.1	0.0358313115452094	-0.645390248207814	2.8279704445026	-0.228216758581198	0.819477733717	NA	AC005592.3	lncRNA
ENSG00000261758.1	0.21428269660176	-0.262507202185853	0.6943595527878	-0.378056586291507	0.705388558130576	NA	STAG1-DT	lncRNA
ENSG00000261759.1	0.162138465633258	-0.166282765659776	0.725559317123408	-0.229178733889091	0.818730000640931	NA	RP11-626G11.3	lncRNA
ENSG00000261760.8	0.0862038129830586	-0.696554896163671	1.62291139236938	-0.429200817394432	0.66777708819566	NA	RP11-1223D19.1	transcribed_unprocessed_pseudogene
ENSG00000261761.5	0.382801817024963	0.217213055634112	0.532881423972555	0.407619867877584	0.683552775715256	NA	LINC02616	lncRNA
ENSG00000261762.1	0.131135053075973	-0.282770549966816	1.18602728507567	-0.238418250174385	0.811556713898902	NA	RP11-650L12.2	lncRNA
ENSG00000261763.1	0.309770055084896	-0.315148041096849	0.715080671869589	-0.440716765945987	0.659418057315023	NA	RP11-442N1.2	lncRNA
ENSG00000261764.1	0.280553477797742	-0.154973834968291	0.607985012856725	-0.254897459133276	0.798802298782936	NA	KRT18P18	transcribed_processed_pseudogene
ENSG00000261765.1	0.00787503012363755	-0.681263496958897	2.98613685386143	-0.228142088021834	0.819535781215711	NA	RP11-498D10.3	lncRNA
ENSG00000261766.1	0.239663525754035	-0.215828311769088	0.672764431984126	-0.32080814845185	0.748355783962199	NA	RP11-22P6.2	lncRNA
ENSG00000261770.1	0.617999353414954	0.303178533748055	0.556544907929795	0.544751249051584	0.585924612124573	NA	CTC-459F4.1	lncRNA
ENSG00000261771.5	0	NA	NA	NA	NA	NA	DNAAF4-CCPG1	lncRNA
ENSG00000261773.1	0.180550128052076	-0.350290862919556	0.928959774387852	-0.377078612634637	0.706115184711015	NA	WI2-89031B12.1	lncRNA
ENSG00000261774.1	0.105057392590062	-0.447559546726681	1.18223710861378	-0.378570037656373	0.705007175378759	NA	RP11-328J14.2	processed_pseudogene
ENSG00000261775.1	0.529737812698106	0.192755172487131	0.32242477888792	0.597829897416588	0.549953439477669	NA	RP11-10O17.3	lncRNA
ENSG00000261776.1	0.133166658187433	-0.348808683318961	1.17876530852024	-0.29591020434495	0.767298657938355	NA	RP11-358L22.2	processed_pseudogene
ENSG00000261777.6	0.557537855243434	-0.540633083767115	0.37814219381715	-1.42970843404092	0.152800718603714	NA	DDX19A-DT	lncRNA
ENSG00000261778.1	0.00406866124849349	-0.742873072267325	2.98612810288743	-0.248774683024819	0.803535075562403	NA	RP5-1173P7.1	processed_pseudogene
ENSG00000261779.1	0.153877821514739	-0.690890153801582	0.794506650783393	-0.869583851966949	0.38452786563931	NA	RP11-69H7.3	lncRNA
ENSG00000261780.3	0.241088215695535	-0.485484373998845	0.780473981910086	-0.62203787089827	0.533916966267042	NA	LINC02582	lncRNA
ENSG00000261781.1	0.573515215948359	0.644300107426359	0.554404471659859	1.16214810731478	0.245175309142131	NA	LINC01654	lncRNA
ENSG00000261782.1	0.115034533246013	-0.585555455759333	1.48316622851411	-0.39480096330535	0.692989783943249	NA	RP11-43P5.1	processed_pseudogene
ENSG00000261783.1	0.144395577406828	-0.576823925122112	1.22117667685657	-0.472350918629491	0.636676331355479	NA	RP11-252K23.2	lncRNA
ENSG00000261786.1	0.500046194495864	0.0250178353350841	0.516350394170169	0.0484512757568249	0.961356595114022	NA	RP4-555D20.2	lncRNA
ENSG00000261787.2	0.304581662608794	-0.125984024784735	0.66787553144731	-0.188633987700857	0.850379692670603	NA	TCF24	protein_coding
ENSG00000261789.1	0.180314428064875	-0.894352235891052	1.41399141888991	-0.632501883634617	0.527058978004273	NA	RP11-709D24.5	lncRNA
ENSG00000261790.2	0.406211938671407	-0.580989514338443	0.500309642778955	-1.16125987720595	0.245536230979181	NA	AC005606.14	lncRNA
ENSG00000261792.1	0	NA	NA	NA	NA	NA	DNM1P28	unprocessed_pseudogene
ENSG00000261793.1	0	NA	NA	NA	NA	NA	RP11-350O14.18	protein_coding
ENSG00000261794.2	0.402252318066618	-0.619858374714464	0.474545026791263	-1.30621614329365	0.191479064503981	NA	GOLGA8H	protein_coding
ENSG00000261795.1	0.480782990937832	-0.711137899915978	0.489473709461293	-1.45286230122277	0.146261989822394	NA	RP11-90P13.1	lncRNA
ENSG00000261796.1	0.0126185122500775	-0.895916192772371	2.98604470434584	-0.300034420606118	0.764150900558109	NA	ISY1-RAB43	protein_coding
ENSG00000261797.1	0.0702466388843008	-0.507859515090152	1.93210643161237	-0.262852763585253	0.792664065521498	NA	RP11-744I24.3	lncRNA
ENSG00000261798.1	0.122134098233747	-0.70803925568364	1.23911190893668	-0.571408644027343	0.567722670991784	NA	RP1-118J21.25	lncRNA
ENSG00000261799.1	2.14015672141846	-0.163252329452791	0.193894976578208	-0.841962655937828	0.399808856945443	0.615545423175062	RP11-283I3.6	lncRNA
ENSG00000261800.2	0.152464072548943	-0.374371924655083	1.06309898539517	-0.352151520976125	0.724724631737488	NA	RP11-244B22.11	lncRNA
ENSG00000261801.6	1.60948429214691	0.124320146848907	0.265729409498102	0.4678448918534	0.639895514843851	NA	LOXL1-AS1	lncRNA
ENSG00000261802.1	0	NA	NA	NA	NA	NA	RP11-44I10.6	lncRNA
ENSG00000261803.2	0.795739345212399	0.421155259427862	0.535085979569453	0.787079601238546	0.43123526979745	NA	LINC02140	lncRNA
ENSG00000261804.2	1.13927703699111	-0.362269568349386	0.319376026729642	-1.13430419953234	0.256666968214373	NA	RP11-44F14.2	lncRNA
ENSG00000261807.2	0.46250610979047	0.110746756076083	0.515933452040358	0.214653179858979	0.830037728669112	NA	LINC02141	lncRNA
ENSG00000261809.1	0.0111777876797218	-0.741275452978092	2.98612177550091	-0.248240195379757	0.803948568021599	NA	CYP3A54P	processed_pseudogene
ENSG00000261810.1	0.0578043744700875	-0.505975138227945	1.82594914250568	-0.277102536127384	0.781701374502491	NA	RP11-895K13.2	lncRNA
ENSG00000261811.2	0.190735362485094	-0.705913444191799	1.34820580694674	-0.52359472163265	0.600560453553877	NA	LINC02164	lncRNA
ENSG00000261812.6	0.322470209663922	0.0386832662120359	0.732646277900416	0.0527993758773916	0.957891758786431	NA	TUBB8P7	transcribed_unprocessed_pseudogene
ENSG00000261813.2	0.0826637312851055	-0.886970191084813	1.52460833598153	-0.581769212558967	0.560722144365837	NA	RP11-151H2.3	processed_pseudogene
ENSG00000261815.1	0.144867296171717	-0.519841418535602	1.30418852918042	-0.398593766855379	0.690192555147859	NA	RP11-22D3.2	lncRNA
ENSG00000261816.1	0.0685336431313039	-0.670447214711959	1.93309298864355	-0.346826158208981	0.728721924090241	NA	RP11-863P13.2	lncRNA
ENSG00000261817.1	0.130088012150734	-0.906361915805611	1.12671762373472	-0.804426856128601	0.421150496194682	NA	RP11-502H18.2	lncRNA
ENSG00000261818.1	0.232667694410043	-0.474753294937476	1.09322033167735	-0.434270458736396	0.664092053211137	NA	RP11-351A20.1	lncRNA
ENSG00000261819.1	0.317273317060719	-0.436353293850487	0.517275082256147	-0.843561402469435	0.398914540318766	NA	RP11-680G24.4	processed_pseudogene
ENSG00000261820.1	0.0764561503443641	-0.689327161155787	2.0666742327058	-0.333544179458455	0.738723546374413	NA	DNM1P49	unprocessed_pseudogene
ENSG00000261821.2	0.681660647997699	-0.535212120237962	0.460082604538828	-1.16329571028759	0.244709545535911	NA	CTD-2311M21.3	lncRNA
ENSG00000261822.1	0.0724680119010334	-0.149200383076039	1.46230876441168	-0.10203069741982	0.918732309207414	NA	RP11-265N6.2	lncRNA
ENSG00000261823.1	0.45818906967835	0.573536155142078	0.646723993370337	0.886832962780849	0.375168837973918	NA	RP11-48G14.1	lncRNA
ENSG00000261824.7	4.7495181611298	0.0724233498972176	0.182065379336619	0.397787597845907	0.690786759997432	0.833251887188106	LINC00662	lncRNA
ENSG00000261826.1	0.27005230275581	-0.111816596460625	0.770535097996438	-0.145115513558529	0.884619669894426	NA	RP11-691G17.1	lncRNA
ENSG00000261829.1	0.0427250927761603	-0.634731093406226	2.47139669854013	-0.256830922280169	0.797309298017376	NA	RP11-223I10.1	lncRNA
ENSG00000261831.2	0.0499858508612519	-0.66232245876591	2.19032476631726	-0.302385504173208	0.762358203841975	NA	RP11-533E19.2	lncRNA
ENSG00000261832.6	0.0144943500087986	-0.613409237411861	2.98613340207164	-0.205419234447565	0.837244593781446	NA	RP11-435I10.4	protein_coding
ENSG00000261834.2	0.0688344958038413	-0.570444871573767	2.82959545925493	-0.201599444085895	0.840229879860014	NA	IGHV3OR16-15	IG_V_pseudogene
ENSG00000261835.1	0.147660368598307	-0.155412766744111	1.03583699784903	-0.15003592946268	0.880736268475112	NA	RP11-429P3.2	unprocessed_pseudogene
ENSG00000261837.1	0.285009701498453	-0.624109575574468	0.66092812033055	-0.944292664174029	0.345020113603948	NA	RP11-264L1.3	lncRNA
ENSG00000261838.5	0.193917244958392	-0.267449544016661	0.927452691033217	-0.288370012403234	0.773063519831214	NA	RP11-303E16.6	lncRNA
ENSG00000261839.1	0.23748184002943	-0.775485664189052	0.684086154916185	-1.13360818460661	0.256958938324801	NA	RP1-265C24.8	lncRNA
ENSG00000261840.3	2.32908316824887	0.634530271103684	0.227818709878971	2.78524214029998	0.00534877637675994	0.0331477787550043	RP11-146F11.1	lncRNA
ENSG00000261842.1	0.165788652048652	-0.788375763792644	1.10081839256891	-0.716172412374817	0.473884895437067	NA	RP11-143I21.1	lncRNA
ENSG00000261845.2	0.247711396469176	-0.163050561662453	0.518955757949856	-0.314189714951014	0.753376953745035	NA	RP13-638C3.4	lncRNA
ENSG00000261848.5	0.0646975787592482	-0.502635936200336	1.80829977459481	-0.277960514767505	0.78104266939504	NA	CTD-2309O5.3	lncRNA
ENSG00000261856.1	0.247645397527154	-0.432052349440592	0.790544859969014	-0.546524772114168	0.58470526431296	NA	LINC02186	lncRNA
ENSG00000261857.7	0.0671261694947016	-0.58529716500061	1.94900727365727	-0.300305274850161	0.763944310071722	NA	MIA	protein_coding
ENSG00000261863.1	0.186717483490233	-0.462026744566141	0.952357149485247	-0.485140206923283	0.627576892878994	NA	LINC01996	lncRNA
ENSG00000261864.1	0.0101103688722453	-0.580802745594338	2.98613520964691	-0.194499814917294	0.845784540634751	NA	RP11-67A1.2	lncRNA
ENSG00000261868.1	0.0841251574359751	-0.499305647121465	1.51644642590279	-0.329260327692891	0.741958927680497	NA	MFSD1P1	processed_pseudogene
ENSG00000261872.1	0.0749450005589995	-0.712212679402482	1.28348440261149	-0.554905597569671	0.57895923297946	NA	RP5-867C24.5	lncRNA
ENSG00000261873.2	0.622177081257914	-0.0789901407149767	0.464115925870209	-0.170194850708628	0.864856901181547	NA	SMIM36	protein_coding
ENSG00000261879.7	1.68974079097466	0.431875011545862	0.255080512012268	1.6930929303023	0.0904377797595329	NA	ZNF594-DT	lncRNA
ENSG00000261882.1	0.0285620363822964	-0.777576649206411	2.62621777105653	-0.296082319515182	0.767167215950169	NA	RP11-502F1.2	processed_pseudogene
ENSG00000261884.2	0.531317883451052	-0.205189288290707	0.485328062961869	-0.422784718111033	0.672452338344404	NA	CTC-479C5.12	protein_coding
ENSG00000261886.1	0.122080720734668	-0.618147493071511	1.24572165104248	-0.496216383936345	0.619741752767577	NA	GOSR2-DT	lncRNA
ENSG00000261888.1	0.682953421385339	-0.185436657755787	0.383620155829906	-0.483386117589734	0.628821603373123	NA	AC144831.1	lncRNA
ENSG00000261889.1	0.480226788756594	-0.695393433799245	0.345794729609646	-2.01100067252109	0.0443253856818707	NA	RP11-473M20.16	lncRNA
ENSG00000261898.2	0.064080317930267	-0.396436931467716	1.46191628593585	-0.271176219378346	0.786255502132608	NA	RP11-314A20.5	lncRNA
ENSG00000261904.1	0.107998457961346	-0.360837583435779	1.25790812723578	-0.286855276329847	0.774223136227839	NA	MTND5P33	unprocessed_pseudogene
ENSG00000261914.2	0	NA	NA	NA	NA	NA	RPL23AP84	processed_pseudogene
ENSG00000261915.6	0	NA	NA	NA	NA	NA	RP11-542C16.2	protein_coding
ENSG00000261916.1	0.0962187530143039	-0.474146677775777	0.990414274444814	-0.478735706875352	0.63212666029305	NA	RP11-235E17.4	lncRNA
ENSG00000261924.1	0.901187154146169	-0.0995824548645062	0.388215735013717	-0.256513185538416	0.797554600373329	NA	CTD-2561B21.5	lncRNA
ENSG00000261934.3	0.394617220998503	0.0505060673364528	0.497785820788396	0.10146144230557	0.91918416414407	NA	PCDHGA9	protein_coding
ENSG00000261938.1	0.10647488185592	-0.486111570556098	1.07393017376317	-0.452647278596064	0.650802748701434	NA	RP11-461A8.1	lncRNA
ENSG00000261939.1	0.124960863695534	-0.743421892009239	1.18542759472118	-0.627133951765393	0.530571433364788	NA	LARP7P2	processed_pseudogene
ENSG00000261949.7	0.751637947937275	-0.25920373908546	0.536641536299596	-0.483010951542804	0.629087960223034	NA	GFY	protein_coding
ENSG00000261959.1	0.201596371454981	-0.807364785685302	1.05837646357818	-0.762833276692252	0.445562832767707	NA	RP11-893F2.14	lncRNA
ENSG00000261963.3	0.10007559135959	-0.590516742174722	1.41448887219609	-0.417477121087494	0.676329455517494	NA	CCDC92B	unitary_pseudogene
ENSG00000261965.1	0.0297183319168046	-0.621931117321818	2.61257018480393	-0.23805336252373	0.811839706284759	NA	ISCA1P3	processed_pseudogene
ENSG00000261970.1	0.0780000540385918	-0.508956165544741	1.43964447517394	-0.353529065211221	0.723691842834361	NA	RP11-342L8.2	processed_pseudogene
ENSG00000261971.8	2.85072799555631	-0.285361631215389	0.216021707436972	-1.32098590739381	0.186506063209677	0.388706536903159	MMP25-AS1	lncRNA
ENSG00000261976.2	0.0108314102566863	-0.616705414405482	2.98611912561597	-0.206524049598413	0.836381580780625	NA	RP11-506D12.5	lncRNA
ENSG00000261978.1	0.0449129106566505	-0.691890039579188	2.03360484233757	-0.340228359598063	0.73368456285554	NA	CTD-2529O21.2	lncRNA
ENSG00000261987.2	0.0177087707634924	-0.698697376035196	2.98613279577498	-0.233980677960394	0.814999979099664	NA	KYNUP1	unprocessed_pseudogene
ENSG00000261996.1	0.104895826689288	-0.621988067149577	1.40525535684083	-0.442615688402623	0.65804373520932	NA	CTC-281F24.1	lncRNA
ENSG00000261997.1	0.125339365338211	-0.168068874989654	1.03258229302678	-0.162765598562609	0.870702995375615	NA	RP11-212I21.4	lncRNA
ENSG00000262000.1	0.00677814944545182	-0.63009081136268	2.98614081889966	-0.211005056216625	0.832883325892868	NA	CTD-2526A2.5	processed_pseudogene
ENSG00000262001.1	0.406616050085074	0.305601188784069	0.498463809945965	0.613086010832355	0.539819469547093	NA	DLGAP1-AS2	lncRNA
ENSG00000262003.1	0.155503063495105	-0.707648334882739	0.931106419358537	-0.760008007860429	0.447249798232742	NA	RP11-676J12.7	lncRNA
ENSG00000262006.1	0.0341147966282875	-0.60806934902897	2.55158295993844	-0.238310632488171	0.811640175348825	NA	RP11-700H6.4	lncRNA
ENSG00000262008.1	0.0325499808233367	-0.577086800983526	2.98612396247841	-0.193256143493975	0.846758371227566	NA	RP11-510M2.8	unprocessed_pseudogene
ENSG00000262011.1	0.214527406717059	-0.491089091984978	1.00404901639919	-0.489108682906903	0.624764754530033	NA	AC003009.1	lncRNA
ENSG00000262020.1	0.089610152643404	-0.581877927036924	1.74373687635688	-0.333695946290141	0.738609008813247	NA	RP11-66H6.3	lncRNA
ENSG00000262031.1	0.166879967206007	-0.663962701622558	0.934132881642853	-0.710779713111963	0.47722075390146	NA	LINC01974	lncRNA
ENSG00000262038.1	0.112609148031548	-0.795704669181903	1.24773648540448	-0.63771852349413	0.523656925337226	NA	RP11-177N22.3	lncRNA
ENSG00000262039.1	0.0981024864556462	-0.532457762226835	1.12845077760601	-0.471848460556192	0.63703495797168	NA	RP11-81K2.1	lncRNA
ENSG00000262048.1	0.0115455629444784	-0.625912253938011	2.98613641026983	-0.209606048734208	0.833975158309347	NA	RP1-232L24.4	processed_pseudogene
ENSG00000262049.1	0.871784688179178	-0.200853728340452	0.370563329266563	-0.542022678655203	0.587802882875475	NA	RP13-1032I1.7	lncRNA
ENSG00000262050.1	0.316677633011724	-0.806931652839383	0.50945051261454	-1.58392549003071	0.11321067595952	NA	RP11-74E22.3	lncRNA
ENSG00000262052.1	0.108640776809768	-0.661710402745558	1.4964371082171	-0.442190586635438	0.658351297293216	NA	RP11-763E3.1	lncRNA
ENSG00000262061.6	1.11398959488963	0.00408848824425877	0.357770351466463	0.0114276888163049	0.990882221979829	NA	RPH3AL-AS1	lncRNA
ENSG00000262067.1	0.263101797136795	-0.5374006706666	0.775105335985969	-0.693325985148847	0.488104999346235	NA	CTD-2545G14.2	processed_pseudogene
ENSG00000262074.7	0.463567893756174	-0.630314269786443	0.470235163335195	-1.34042351345201	0.180107695490134	NA	SNORD3B-2	snoRNA
ENSG00000262075.3	0.471854831223802	-0.0387172662372362	0.612803147947134	-0.0631805929309233	0.949622698497773	NA	DKFZP434A062	lncRNA
ENSG00000262079.1	0.175313295104134	-0.398300313801924	0.849457586016373	-0.468887817777693	0.639149824428292	NA	RP11-515O17.3	lncRNA
ENSG00000262081.2	0.130207107205285	-0.730620720659389	1.30051938905999	-0.561791486390279	0.574258093322483	NA	IL9RP4	unprocessed_pseudogene
ENSG00000262085.2	0.0553348450981981	-0.484149694039091	2.17158651244535	-0.222947458581287	0.82357639921266	NA	OR1P1	polymorphic_pseudogene
ENSG00000262089.1	0.347868869820033	0.00693473895076153	0.461258554650004	0.0150343855541574	0.988004747773522	NA	RP11-589P10.5	lncRNA
ENSG00000262090.1	0	NA	NA	NA	NA	NA	RP11-23E10.5	processed_pseudogene
ENSG00000262094.1	0.00480632295594277	-0.642655372840224	2.98613876932901	-0.215212829169567	0.829601389045586	NA	AC139099.5	lncRNA
ENSG00000262095.1	0.00856967157905887	-0.587383762190524	2.98613783638695	-0.196703499427617	0.844059571451542	NA	MTATP6P25	processed_pseudogene
ENSG00000262096.2	0.324423282842635	0.167937667401664	0.663735607771003	0.253018921141872	0.800253591863582	NA	PCDHB19P	transcribed_unprocessed_pseudogene
ENSG00000262097.2	5.40450995997448	-0.0899274329514609	0.161200780614043	-0.557859785845397	0.57694013379349	0.756345248213404	LINC02185	lncRNA
ENSG00000262098.1	0.0339551860091461	-0.728583838704241	2.31412050057217	-0.314842653407243	0.752881124653715	NA	CTD-2561B21.10	lncRNA
ENSG00000262099.1	0.151359158666601	-0.43457461916565	1.0644221547432	-0.408272805323649	0.68307340230503	NA	DHX33-DT	lncRNA
ENSG00000262106.1	0.0541083193399767	-0.520380008211826	1.5903339005186	-0.327214308920996	0.743505799120825	NA	OR1D3P	unprocessed_pseudogene
ENSG00000262107.1	0	NA	NA	NA	NA	NA	MTND6P33	unprocessed_pseudogene
ENSG00000262112.1	0.206891349647951	-0.0331680691251267	0.660276692232847	-0.0502335907284002	0.959936243803751	NA	RP11-670E13.5	lncRNA
ENSG00000262115.1	0.126355238315477	-0.339450082926878	0.83313032361009	-0.407439356493454	0.683685326028981	NA	RP11-455O6.2	lncRNA
ENSG00000262116.1	0.031028045816479	-0.827800880566191	2.89818268747121	-0.285627570734156	0.775163384397283	NA	AC009134.1	lncRNA
ENSG00000262117.5	0.238751309168534	0.0668707479120337	1.00834304381595	0.0663174584504197	0.947125083988472	NA	BCAR4	lncRNA
ENSG00000262118.1	0.169173501298065	-0.293303642496035	1.02164858125903	-0.287088582000068	0.774044494606347	NA	MTCO1P28	processed_pseudogene
ENSG00000262119.1	0.0300219253807358	-0.577472675498129	2.98613321518782	-0.19338476681517	0.846657644579837	NA	RP11-483C6.1	lncRNA
ENSG00000262120.1	0.263399866701601	-0.429168743986378	1.19413183634576	-0.359398125838186	0.719297276566784	NA	RP11-510M2.7	unprocessed_pseudogene
ENSG00000262133.1	0.72160496922271	-1.29288962570671	0.459809652996613	-2.81179313500892	0.00492661767766658	NA	RP11-676J12.6	lncRNA
ENSG00000262135.1	0.108248959845749	-0.236447160501245	1.25553861715668	-0.188323287926188	0.850623230828499	NA	GARS1P1	processed_pseudogene
ENSG00000262136.1	0.285177286947139	-0.580770891647601	0.496992301951377	-1.16857120194272	0.242576436553102	NA	NQO1-DT	lncRNA
ENSG00000262140.1	0.118413400627633	-0.408153747235709	0.969755205354818	-0.420883275471949	0.673840318333471	NA	RP11-417N10.3	unprocessed_pseudogene
ENSG00000262141.1	0.0914997996253732	-0.690511608021362	2.02060831678208	-0.341734517415545	0.732550693139907	NA	CTC-479C5.11	processed_pseudogene
ENSG00000262147.1	0.153344600433762	-0.376924967277564	0.888115195888199	-0.424409996611536	0.671266831520696	NA	RP13-638C3.3	lncRNA
ENSG00000262151.1	0.300804212637772	0.00376929281340628	0.564296718997412	0.00667962914989688	0.994670466661132	NA	RP11-876N24.2	lncRNA
ENSG00000262152.7	1.16260136964995	-0.171851184347105	0.431501577686617	-0.398263165730332	0.690436209007619	NA	LINC00514	protein_coding
ENSG00000262154.1	0.039512700940718	-0.594592390873775	2.98613686243575	-0.199117595162325	0.842170757861773	NA	EIF1P4	processed_pseudogene
ENSG00000262155.2	1.70461174187737	0.00370192316676502	0.312697423237867	0.0118386749990869	0.990554324640267	NA	LINC02175	lncRNA
ENSG00000262158.1	0.0114408194239727	-0.625912253920581	2.98613641026983	-0.209606048728371	0.833975158313903	NA	MTCO3P24	unprocessed_pseudogene
ENSG00000262160.1	0.512268020952855	-0.0561486656516277	0.395919020009672	-0.141818560902318	0.88722332277406	NA	RP11-96D1.11	lncRNA
ENSG00000262165.2	0.426255016930381	-0.0285900598479721	0.52874001548852	-0.0540720562289139	0.956877755565463	NA	C17orf114	protein_coding
ENSG00000262171.1	0.0608935249549064	-0.584273261841598	2.13759455461799	-0.273332124924885	0.7845979230674	NA	CTA-972D3.2	lncRNA
ENSG00000262172.1	0.311386407047559	-1.50712207323764	0.896471382665409	-1.68117142652857	0.0927296218413142	NA	CTD-2529O21.1	lncRNA
ENSG00000262179.3	0.11622280448361	-0.408225432219301	0.941752291892591	-0.433474317751764	0.664670219941441	NA	MYMX	protein_coding
ENSG00000262181.2	0.0124505657643419	-0.667182366158476	2.98613404631905	-0.223426797260123	0.823203350207282	NA	FAM166AP6	unprocessed_pseudogene
ENSG00000262185.3	0.785534708971883	-0.0650229501634663	0.390414268807786	-0.166548600700553	0.867725239372425	NA	LINC02861	lncRNA
ENSG00000262187.2	0.00948421591205647	-0.7119726223716	2.98612611409246	-0.238426843063185	0.811550049891807	NA	RP11-652G5.2	unprocessed_pseudogene
ENSG00000262188.2	0.124164658433261	-0.370385924103156	1.01300782972712	-0.365629872972382	0.714641280925083	NA	LINC01978	lncRNA
ENSG00000262198.1	0.0805607240391027	-0.533249383644607	1.90120251749752	-0.280480053406674	0.779109226639418	NA	RP11-124N19.3	lncRNA
ENSG00000262202.4	0.0407020391873142	-0.681369002455554	2.7626890328333	-0.24663253603927	0.805192622099187	NA	RP11-160E2.6	lncRNA
ENSG00000262209.3	0.437286178514556	-0.422679700825576	0.470205902600191	-0.898924701898042	0.368692769499655	NA	PCDHGB3	protein_coding
ENSG00000262211.1	0.425474659741676	-0.221450169221363	0.346879421598595	-0.6384067645201	0.52320892867955	NA	CTD-2031P19.5	lncRNA
ENSG00000262213.1	0.0614113483636567	-0.920756322863463	1.67878940380841	-0.548464459434094	0.583373026432352	NA	AC144836.1	lncRNA
ENSG00000262223.8	0.584146724371164	-0.202180460255041	0.467249482570476	-0.432703443870687	0.665230227577643	NA	RP11-1055B8.3	lncRNA
ENSG00000262227.1	0.415588791148862	0.0549804388991395	0.453895123426605	0.121130270103089	0.90358785362267	NA	RP5-1050D4.5	lncRNA
ENSG00000262228.3	0.216350587985456	-0.372214784802208	0.810651983708722	-0.459154843610362	0.646122975210722	NA	RP11-676J12.4	lncRNA
ENSG00000262231.2	0.368842936863309	-0.495608340193661	0.620841837397978	-0.798284378306098	0.424705481348484	NA	RP11-960B9.2	lncRNA
ENSG00000262235.2	0.0417957007673755	-0.548202369994036	2.47970729536696	-0.221075435402512	0.825033696762184	NA	TMF1P1	processed_pseudogene
ENSG00000262246.6	6.19963720025587	0.180910442904196	0.132621238918846	1.36411365463792	0.172531797889446	0.369902906528472	CORO7	protein_coding
ENSG00000262248.1	0.0423691524423824	-0.753743477288808	2.75524466466961	-0.273566804049756	0.784417547620368	NA	RP11-235E17.5	processed_pseudogene
ENSG00000262259.1	0.0488331866786619	-0.556364085478397	2.68281592112653	-0.207380641026156	0.835712600195275	NA	MTND4LP24	unprocessed_pseudogene
ENSG00000262262.1	0.0116714009896534	-0.741275452978092	2.98612177550091	-0.248240195379757	0.803948568021599	NA	RP11-815I9.3	transcribed_processed_pseudogene
ENSG00000262265.2	0.307431162092771	-0.443014527401375	0.52771958855512	-0.839488503002769	0.40119523816283	NA	RP5-867C24.4	lncRNA
ENSG00000262267.6	0.241772549695826	-0.19455234890936	0.674012272618264	-0.288648080773965	0.772850697661984	NA	U95743.1	lncRNA
ENSG00000262271.1	0.125060855046225	-0.399425238931978	1.24089369312747	-0.321885139028543	0.747539711870425	NA	CTD-2535P7.1	processed_pseudogene
ENSG00000262292.2	0	NA	NA	NA	NA	NA	GRAPLDR	lncRNA
ENSG00000262294.1	0.219213508685826	-0.185485917586398	0.785125787421525	-0.236249936708311	0.813238732107967	NA	RP11-1260E13.2	lncRNA
ENSG00000262296.1	0.0603044090770742	-0.508579036091092	1.68563588119781	-0.301713461230842	0.762870505653021	NA	RP11-55L4.1	lncRNA
ENSG00000262298.1	0.0490040840064279	-0.544781242280424	2.20147818739048	-0.247461567141931	0.804551031650113	NA	RP5-1107A17.3	lncRNA
ENSG00000262302.1	0	NA	NA	NA	NA	NA	RP1-4G17.5	protein_coding
ENSG00000262304.2	0.0632520386120512	-0.525652121417682	1.47994257697446	-0.355184133219754	0.72245165065793	NA	RP11-235E17.2	protein_coding
ENSG00000262312.2	0.323912205465858	-0.30520680022833	0.604553931311321	-0.50484627494906	0.613666811070964	NA	LA16c-390H2.4	lncRNA
ENSG00000262313.1	0.0523678389217167	-0.681756443896053	1.84880535132646	-0.368755122548144	0.712310257814864	NA	CTD-2561B21.4	lncRNA
ENSG00000262316.1	0.10475341363069	-0.633864809369536	1.40392940065872	-0.451493365031125	0.65163400598918	NA	RP11-433P17.1	processed_pseudogene
ENSG00000262319.1	0	NA	NA	NA	NA	NA	CTC-457L16.2	lncRNA
ENSG00000262322.1	0.00114128089329009	-0.673975104204896	2.98613824464275	-0.225701239858548	0.821433793700296	NA	MTND4P34	unprocessed_pseudogene
ENSG00000262332.1	0.0235220912901247	-0.658844250875237	2.98609986593398	-0.22063704512748	0.825375053967806	NA	RP11-517A5.7	lncRNA
ENSG00000262333.1	0.33721903616263	-0.50950991243691	0.489594407783117	-1.04067755745816	0.298025222433462	NA	HNRNPA1P16	processed_pseudogene
ENSG00000262339.5	0.24771463100599	-0.0136505650508859	0.904058483011676	-0.0150992057564816	0.987953034604861	NA	RP11-1197K16.2	lncRNA
ENSG00000262343.1	0.0596768299157063	-0.538391019000105	1.81917157642926	-0.295953952873912	0.767265247153817	NA	RP11-353N14.3	lncRNA
ENSG00000262352.2	0	NA	NA	NA	NA	NA	LINC02564	lncRNA
ENSG00000262358.1	0.0353378949600754	-0.577473145890784	2.98613321513694	-0.193384924344141	0.846657521218322	NA	CTD-3195I5.4	lncRNA
ENSG00000262362.1	0.0532431560849298	-0.781261932556831	1.58917778692712	-0.491613927015368	0.622992296107294	NA	LA16c-380H5.2	lncRNA
ENSG00000262366.1	0.036290901436716	-0.518442282041188	2.82523171009272	-0.183504340613596	0.854402313287188	NA	NDUFA3P6	processed_pseudogene
ENSG00000262370.6	1.88999801390378	-0.221390094318281	0.283565837955359	-0.780736127858723	0.434957707317815	0.644111682364661	RP11-473M20.9	lncRNA
ENSG00000262372.1	0.109013311476865	-0.676849804456899	1.49341777518595	-0.453222009074202	0.650388885727643	NA	RP11-669E14.6	lncRNA
ENSG00000262380.1	0.38310296015181	-0.259676606915457	0.79653277313121	-0.326008691261572	0.744417779387381	NA	CTB-193M12.3	lncRNA
ENSG00000262381.1	0.0341354012268022	-0.716595848458173	2.85113797818882	-0.251336783396708	0.80155373862857	NA	MTATP6P24	unprocessed_pseudogene
ENSG00000262384.1	0.0193880662312593	-0.595073826690834	2.98612010200565	-0.199279937297615	0.842043772143383	NA	RP11-312B18.1	processed_pseudogene
ENSG00000262400.1	0.0606623873075888	-0.749809800254826	2.3468244008712	-0.319499746114996	0.74934758387889	NA	RP11-191A15.1	processed_pseudogene
ENSG00000262402.1	0.31067604488081	-0.346150825444689	0.548242718504129	-0.631382440224934	0.527790494706543	NA	MCUR1P1	processed_pseudogene
ENSG00000262406.3	0.248214871965913	-0.267274470540977	0.724929079548612	-0.368690507914787	0.712358424677992	NA	MMP12	protein_coding
ENSG00000262408.1	0.006730174733151	-0.691467153637667	2.9861334486738	-0.231559361134634	0.816880274721921	NA	RP11-670E13.3	processed_pseudogene
ENSG00000262410.1	0.0377805313655166	-0.660807626282826	2.08433718382497	-0.317034897909453	0.751217122364784	NA	RP11-388C12.8	lncRNA
ENSG00000262412.1	0.109792655260123	-0.624828000057716	1.18161562087214	-0.528791249049783	0.596950268967764	NA	RP11-85G18.6	lncRNA
ENSG00000262413.1	14.6808999814428	0.0301927907031983	0.0851319868334226	0.354658593394237	0.722845374605727	0.850516765445181	RP11-498C9.3	lncRNA
ENSG00000262420.3	3.33847433104819	0.0339681846100618	0.477893073567945	0.0710790477804075	0.943334843435602	0.971490994893382	RP11-490O6.2	lncRNA
ENSG00000262429.1	0.644083626903122	-0.483331718470348	0.34071983187668	-1.41856056868825	0.156027168610248	NA	RP5-1050D4.3	lncRNA
ENSG00000262434.1	0.0884370316078655	-0.419532251625662	2.03832213371088	-0.20582235000406	0.836929682186869	NA	RP11-676J12.8	lncRNA
ENSG00000262445.3	0.168032770630772	-0.643985624009172	1.2955328900838	-0.497081647975387	0.619131475610935	NA	CTD-2545H1.2	lncRNA
ENSG00000262454.4	1.04625245449196	0.0814192432699538	0.43328390550761	0.187911995426112	0.850945639258324	NA	MIR193BHG	lncRNA
ENSG00000262456.1	0.282902328916905	-0.231929495232594	0.480828030873339	-0.482354356112174	0.62955423980118	NA	RP1-59D14.1	lncRNA
ENSG00000262461.6	0	NA	NA	NA	NA	NA	SPDYE9	protein_coding
ENSG00000262468.6	1.14224725380861	-0.255844884276685	0.3040203084358	-0.841538795855515	0.40004616044462	NA	LINC01569	lncRNA
ENSG00000262470.2	0.0979160301160891	-0.540562978830062	0.905439858282024	-0.597016990013807	0.550496037335063	NA	TVP23CP2	processed_pseudogene
ENSG00000262471.1	0.205452006312582	-1.00204993359394	0.973414657607063	-1.02941734620811	0.303283601379073	NA	RP11-95P2.4	processed_pseudogene
ENSG00000262480.2	0.0234037501199772	-0.878554927653601	2.98606627456805	-0.294218160908263	0.76859120409147	NA	SAMD11P1	processed_pseudogene
ENSG00000262481.5	0.0412704392556991	-0.661101035114725	2.05824882909505	-0.321195875721883	0.748061957397866	NA	TMEM256-PLSCR3	protein_coding
ENSG00000262482.1	0.0894974965781591	-0.801008673457903	1.26610441035752	-0.632656096057448	0.526958246200323	NA	LA16c-321D4.2	lncRNA
ENSG00000262484.2	0.42268575125432	0.560597704294223	0.576174259571012	0.972965548151377	0.330570425115487	NA	CCER2	protein_coding
ENSG00000262488.1	0.487776893320163	-0.340143815255652	0.461856351003369	-0.736471014237868	0.461444101202511	NA	RP11-876N24.1	processed_pseudogene
ENSG00000262492.1	0.0608427294691603	-0.844609711940012	1.47060603517756	-0.574327652502824	0.565746100147096	NA	RP11-1099M24.8	processed_pseudogene
ENSG00000262495.1	0.174468478626994	-0.873117317081222	0.963448941617623	-0.90624139937843	0.364808094929578	NA	RP11-46I8.1	processed_pseudogene
ENSG00000262497.1	1.23465247550632	-0.205427200377221	0.332596771552011	-0.6176464053413	0.536808447839743	NA	FAM187B2P	unprocessed_pseudogene
ENSG00000262500.1	0.043159462597038	-0.629062033648312	2.46636023617555	-0.255056834124023	0.798679203116179	NA	MAPK8IP1P1	processed_pseudogene
ENSG00000262503.1	0.209115425516763	-0.143466715920084	0.578211047402429	-0.248121713627918	0.804040235779153	NA	RP11-530N7.2	processed_pseudogene
ENSG00000262514.1	0.127555479349805	-0.749841681067394	0.836582182129396	-0.896315624555598	0.37008421657043	NA	RP11-96D1.9	lncRNA
ENSG00000262516.1	0.0175562551886698	-0.625912254069588	2.9861364102698	-0.209606048778273	0.833975158274952	NA	RP11-95J11.1	processed_pseudogene
ENSG00000262518.1	0.0642339061190889	-0.53391721933997	1.80082428722079	-0.296484905900489	0.766859792428182	NA	CTD-2535P7.2	processed_pseudogene
ENSG00000262519.1	0.0210073028637691	-0.529142563723875	2.98614034917944	-0.177199495619581	0.859351691832282	NA	TXNP4	processed_pseudogene
ENSG00000262521.1	0.0768034629750589	-0.601896828659574	2.07773264822924	-0.289689257745718	0.772053975190117	NA	AJ003147.8	lncRNA
ENSG00000262526.2	0	NA	NA	NA	NA	NA	CTD-2545G14.7	protein_coding
ENSG00000262528.2	0.0962896027534988	-0.358719268034431	1.3562003844857	-0.26450314580206	0.791392241105699	NA	LA16c-349E10.1	lncRNA
ENSG00000262529.1	0.109720368966614	-0.71973426863575	1.4894604990377	-0.483218097492853	0.628940886726007	NA	CTA-276F8.2	lncRNA
ENSG00000262533.1	0.227594243062206	0.0762200751416071	0.569352419667355	0.133871522292184	0.893504169469691	NA	RP11-667K14.4	lncRNA
ENSG00000262539.1	0.108414889335959	-0.878566364360876	1.25459231871219	-0.700280362996883	0.483752232731178	NA	RP11-259G18.3	processed_pseudogene
ENSG00000262543.2	0.140371308229541	-0.365956316285206	1.2455318094186	-0.293815311273366	0.768899034527361	NA	SMIM28	protein_coding
ENSG00000262558.1	0.101907712722612	-0.795317171363626	1.58953646851165	-0.500345344141941	0.61683193105335	NA	RP11-1260E13.3	lncRNA
ENSG00000262560.1	0	NA	NA	NA	NA	NA	RP11-296A16.1	protein_coding
ENSG00000262561.1	0.0110296281061194	-0.618623840201667	2.98613779528573	-0.207165202214814	0.835880842384635	NA	CTD-2522B17.8	processed_pseudogene
ENSG00000262566.1	0.0138414344171237	-0.730214409041588	2.98613157822723	-0.244535242306735	0.806816310848708	NA	RP11-448N11.3	processed_pseudogene
ENSG00000262576.3	0.158112703988135	-0.102337174995969	0.870935034252585	-0.117502650566574	0.906461743747241	NA	PCDHGA4	protein_coding
ENSG00000262580.5	1.04416869011977	-0.0945629031809059	0.416670447117675	-0.226948908508022	0.820463470633438	NA	RP11-334C17.5	lncRNA
ENSG00000262583.1	0.213371864000192	-0.712153024714352	0.723225288908704	-0.984690435519672	0.324776152226842	NA	TMEM231P1	transcribed_unprocessed_pseudogene
ENSG00000262585.1	0.739004669118804	-0.0727345006509544	0.405038301131923	-0.179574377158136	0.857486721718784	NA	LINC01979	lncRNA
ENSG00000262587.2	0.421576047568034	-0.745878156610355	0.449650367389541	-1.65879583495188	0.097156939928209	NA	RP11-266L9.4	transcribed_unprocessed_pseudogene
ENSG00000262609.1	0.0254031007744462	-0.472909673305744	2.6800688844617	-0.176454297890455	0.859937050250667	NA	BTF3P14	processed_pseudogene
ENSG00000262619.2	0.648877168072587	-0.123600669831834	0.518642271378585	-0.238315842446268	0.811636134786544	NA	LINC00621	lncRNA
ENSG00000262623.1	0.0428202095322349	-0.687421876416072	2.73911236331992	-0.250965197931088	0.801841016265758	NA	RP5-1107A17.2	processed_pseudogene
ENSG00000262624.1	0.049912000499347	-0.811268453015723	1.5013661507094	-0.540353499133037	0.588953269973935	NA	RP11-104H15.9	lncRNA
ENSG00000262628.1	0.0328276547072623	-0.646712670165418	2.87030561872783	-0.225311432324775	0.821737006601103	NA	OR1D5	protein_coding
ENSG00000262633.2	0.00773467269273737	-0.642655372758453	2.98613876932902	-0.215212829142182	0.829601389066935	NA	RP11-156P1.2	protein_coding
ENSG00000262636.1	0.0537239942120801	-0.470011791088977	1.5923924688011	-0.295160772421165	0.767871066782259	NA	CTD-3088G3.4	processed_pseudogene
ENSG00000262648.1	0	NA	NA	NA	NA	NA	PHBP15	processed_pseudogene
ENSG00000262651.1	0.00502181329554089	-0.742873072267325	2.98612810288743	-0.248774683024819	0.803535075562403	NA	RP11-164N20.2	processed_pseudogene
ENSG00000262652.1	0.238864906354605	-0.777363744146724	0.866436326446232	-0.89719662070859	0.369614008110296	NA	RP13-638C3.2	lncRNA
ENSG00000262655.4	1.10188162442106	0.0416771281573233	0.307677868291336	0.135457023245688	0.892250541494468	NA	SPON1	protein_coding
ENSG00000262660.1	0	NA	NA	NA	NA	NA	RP13-1032I1.10	protein_coding
ENSG00000262662.1	0.064424037317795	-0.372516079732772	1.17343495627287	-0.317457800060753	0.750896255319185	NA	CTD-2561B21.3	lncRNA
ENSG00000262663.1	0.079210727207998	-0.859594942327256	1.35959495438712	-0.632243404223829	0.527227839209606	NA	RP11-497H17.1	lncRNA
ENSG00000262664.3	0	NA	NA	NA	NA	NA	OVCA2	protein_coding
ENSG00000262668.2	0.188208490508996	-0.102108478635651	0.876722746744952	-0.116466099476436	0.907283151921325	NA	AJ003147.9	lncRNA
ENSG00000262678.1	0.140934946826274	-0.716178252536397	0.881606841461366	-0.812355597591834	0.416587616805797	NA	CAMTA2-AS1	lncRNA
ENSG00000262681.2	0.622931770062937	-0.0431543543275389	0.501858455618127	-0.0859890948223375	0.931475086187078	NA	RP11-311F12.1	lncRNA
ENSG00000262686.1	0.0958991835802563	-0.433953093222603	1.41559296295869	-0.306552169004577	0.759184265265035	NA	GLIS2-AS1	lncRNA
ENSG00000262691.1	0.707100920016901	-0.144532611778333	0.513722731053666	-0.28134361795105	0.778446858481452	NA	CTC-277H1.7	lncRNA
ENSG00000262692.1	0.125733790526965	-0.674153340512713	0.967436313844339	-0.696845188531123	0.485899682823619	NA	CTD-3195I5.3	lncRNA
ENSG00000262693.1	0.139829453277828	-0.40048281180843	1.37450918146261	-0.291364231836034	0.770772767242115	NA	ZFP3-DT	lncRNA
ENSG00000262700.1	0.387488421226225	0.165157700653851	0.624626392656146	0.264410378100642	0.791463715444808	NA	RP11-266L9.3	processed_pseudogene
ENSG00000262703.1	0.127119030771673	-0.511710866407471	1.07291156348642	-0.476936668241945	0.633407220010861	NA	RP11-485G7.6	lncRNA
ENSG00000262708.1	0.190583577203614	-0.497906484369854	1.00415960010051	-0.495843971735185	0.620004498556525	NA	RP11-411G7.2	processed_pseudogene
ENSG00000262712.1	0.384106439541745	0.0710660172182145	0.584855412642843	0.121510403566381	0.903286774908448	NA	RP11-295D4.1	lncRNA
ENSG00000262714.1	0.598575157635251	-0.286062391161505	0.369919125317916	-0.773310628142452	0.43933856733617	NA	RP11-44F14.8	lncRNA
ENSG00000262721.1	0.10577155151932	-0.45740317539757	1.98527025608271	-0.230398442728955	0.817782171130867	NA	AC106782.20	lncRNA
ENSG00000262728.6	0.34988457862603	-0.254357796030292	0.413344393300325	-0.615365298654197	0.538313502918121	NA	RP11-1000B6.8	lncRNA
ENSG00000262730.1	0.00862864108839576	-0.681263496958897	2.98613685386143	-0.228142088021834	0.819535781215711	NA	RP11-1099M24.7	protein_coding
ENSG00000262732.1	0.351123465455601	0.032504627249659	0.561269150868723	0.0579127272527785	0.953818145256531	NA	CTD-2135D7.2	lncRNA
ENSG00000262759.1	0.0422442080191826	-0.530773001824285	2.05210075187892	-0.258648607451805	0.795906375696026	NA	MRPS21P9	processed_pseudogene
ENSG00000262766.1	0.206124468841062	-0.192014980069357	0.609440231834945	-0.315067778658499	0.75271019242221	NA	RP11-196G11.4	lncRNA
ENSG00000262768.2	0.00913540418403026	-0.681263496958897	2.98613685386143	-0.228142088021834	0.819535781215711	NA	RP11-353N14.1	lncRNA
ENSG00000262769.1	0.219107269397246	-0.397275293436937	1.10195637727164	-0.360518167171518	0.71845967331936	NA	RP11-1113L8.1	lncRNA
ENSG00000262772.2	0.465503988250308	0.412041080721153	0.548636002281708	0.751028148002548	0.452635715849336	NA	LINC01977	lncRNA
ENSG00000262777.1	0.162139218902903	-0.327613162682172	1.2107536540641	-0.270586144078512	0.786709353827844	NA	RP11-818O24.3	lncRNA
ENSG00000262786.1	0.0895338856521233	-0.540804419091682	1.62487507314669	-0.332828306636751	0.739263889642888	NA	RP11-214O1.1	lncRNA
ENSG00000262791.1	0.126793462411745	-1.04142878996424	0.831541002976451	-1.25240822309004	0.210421151465358	NA	RP11-961A15.1	lncRNA
ENSG00000262801.6	0.403490578751882	-0.206735240831436	0.621715646161539	-0.332523786569979	0.73949378148661	NA	U91319.1	lncRNA
ENSG00000262803.1	0.10229529818789	-0.322010820275907	1.33407153448738	-0.241374478018258	0.809264891634029	NA	RP11-160A9.3	processed_pseudogene
ENSG00000262810.1	0.154745183787145	-0.449374027382399	1.05698299989429	-0.425147828704287	0.670728913404305	NA	RP11-667K14.5	lncRNA
ENSG00000262814.8	1.49598821936681	-0.182514969420868	0.257731362831824	-0.708159718768737	0.478846077648821	NA	MRPL12	protein_coding
ENSG00000262815.1	0.0469285951512479	-0.442970799543796	2.2241331436534	-0.199165594383511	0.842133211940714	NA	RP11-565F19.4	lncRNA
ENSG00000262818.1	0.0541602062491549	-0.730861808162828	2.95238633019637	-0.247549516365027	0.804482975112982	NA	RP11-636N17.1	processed_pseudogene
ENSG00000262823.1	2.32618005709921	0.24134692080832	0.220665971007524	1.09372061177521	0.274077531477491	0.493571527896692	RP13-580F15.2	lncRNA
ENSG00000262831.1	1.55694973075066	0.5847660854198	0.253321563068889	2.30839443091853	0.0209772084655194	NA	RP11-498C9.2	lncRNA
ENSG00000262833.1	0.16238396560937	-0.595318659512736	0.981902368195597	-0.606291092470557	0.544321472537615	NA	RP11-28G8.1	lncRNA
ENSG00000262837.1	0.103039659023441	-0.719841465775206	1.07894983124021	-0.667168616123491	0.504664435252924	NA	RP11-304F15.7	lncRNA
ENSG00000262848.1	0	NA	NA	NA	NA	NA	RP11-517A5.5	lncRNA
ENSG00000262855.1	0.241397804496135	-0.182539549126007	0.990443407080356	-0.184300837201896	0.853777457185026	NA	RP11-46I8.4	processed_pseudogene
ENSG00000262869.1	0.224871687861638	-0.289571630435478	0.921479043618179	-0.31424657179232	0.753333773690893	NA	CTD-2545H1.1	lncRNA
ENSG00000262870.1	0.0356181014347991	-0.553338764642283	2.5464432987313	-0.217298678874166	0.827975586605159	NA	CYCSP40	processed_pseudogene
ENSG00000262873.2	0.479388563313423	-0.438750079511959	0.37105900075617	-1.18242672625605	0.237036423735101	NA	CTD-2561B21.11	lncRNA
ENSG00000262874.2	0.778062833552848	0.136328096513348	0.385963345802966	0.353215138162221	0.723927159790171	NA	C19orf84	protein_coding
ENSG00000262877.5	0.151614164852227	-0.564737134334985	0.847742521874565	-0.666165869663131	0.505305085705519	NA	RP11-1055B8.4	lncRNA
ENSG00000262879.6	37.3922453490102	-0.166870391691142	0.0905408983336363	-1.84303883396691	0.0653233407416655	0.195011835466668	RP11-156P1.3	lncRNA
ENSG00000262880.1	0.027443403375473	-0.681263496958897	2.98613685386143	-0.228142088021834	0.819535781215711	NA	RP11-104H15.7	lncRNA
ENSG00000262881.1	0.0514142721616529	-0.581091867570181	1.71101968990902	-0.339617288449252	0.734144756915196	NA	RP11-669E14.4	lncRNA
ENSG00000262884.1	0.625927651557434	-0.12887016298919	0.426966261006975	-0.301827509005647	0.762783559119556	NA	CTD-3060P21.1	lncRNA
ENSG00000262885.1	0	NA	NA	NA	NA	NA	CTD-2144E22.11	processed_pseudogene
ENSG00000262898.3	0.759084890169394	0.328349604215859	0.442799650732426	0.741530856387856	0.458371629786814	NA	AC139099.4	lncRNA
ENSG00000262899.1	0.111923855639836	-0.426779346193445	0.978536649737951	-0.436140379931334	0.662734881460885	NA	LA16c-360H6.3	lncRNA
ENSG00000262902.1	16.9848542170794	-0.431321714797004	0.393581606635895	-1.09588890213567	0.273127396323317	0.49229501135143	MTCO1P40	processed_pseudogene
ENSG00000262903.1	0.262768968150941	-0.645034614550941	0.582373153316841	-1.10759675455027	0.268036005690925	NA	RP11-235E17.6	lncRNA
ENSG00000262904.1	1.70175529929929	-0.0426638182198564	0.620778505629081	-0.068726313544993	0.945207472540112	NA	TMPOP2	processed_pseudogene
ENSG00000262905.1	0.173647288210738	-0.312485943035277	0.9975210900305	-0.313262492551132	0.754081243624024	NA	RP5-1029F21.2	lncRNA
ENSG00000262919.8	10.223169143199	-0.0779674922501808	0.110933574520503	-0.702830433321798	0.48216142887467	0.682559772750705	CCNQ	protein_coding
ENSG00000262920.5	0.117788414324154	-0.255992720711845	0.997013931784371	-0.256759421860526	0.797364496755104	NA	RP11-1260E13.1	lncRNA
ENSG00000262921.1	0.0627472516303288	-0.664615586339621	1.95335119776231	-0.340243775466993	0.733672954492554	NA	RP11-141J13.3	lncRNA
ENSG00000262943.7	1.32692979345863	0.966449106060382	0.471042120240927	2.05172544987286	0.040196351967529	NA	ALOX12P2	transcribed_unprocessed_pseudogene
ENSG00000262950.2	0.39174855687784	-0.394668027953942	0.593320371381329	-0.665185365260766	0.505931939760743	NA	RP11-189E14.5	lncRNA
ENSG00000262953.1	0.250557951831713	-0.339573357102578	0.680647710993874	-0.498897376157685	0.617851682597485	NA	EIF4A1P9	processed_pseudogene
ENSG00000262959.2	0.0973795650583202	-0.808053393978912	1.4242009659315	-0.567373154005977	0.570460685232307	NA	RPL23AP86	processed_pseudogene
ENSG00000262961.1	0.0184387428253611	-0.589252205644298	2.82434315986884	-0.208633360852533	0.834734465431105	NA	CTB-162E12.1	processed_pseudogene
ENSG00000262962.1	0.260994233626754	0.138642330323126	0.642959527305824	0.215631504682846	0.829274996274978	NA	KARS1P3	unprocessed_pseudogene
ENSG00000262966.2	0.78873101094803	0.262976202656775	0.475555669762372	0.552987209232897	0.580272168726009	NA	RP11-85B7.2	lncRNA
ENSG00000262967.1	0.291788133516636	-0.0516840843127231	0.519486142427569	-0.099490785396512	0.920748603789739	NA	RP11-294J22.6	lncRNA
ENSG00000262974.1	0.0881936213372551	-0.642705469654748	1.43308768102835	-0.448476027086883	0.653809683681575	NA	RP11-457I16.4	processed_pseudogene
ENSG00000262979.1	0.370523045901996	-0.171224725486688	0.600732810138913	-0.285026425387177	0.775623896728308	NA	CTD-2047H16.2	lncRNA
ENSG00000262980.2	0.0872893293584502	-0.406054919231343	2.04915874187299	-0.198156887962812	0.842922317009984	NA	OR52L2P	unprocessed_pseudogene
ENSG00000262983.1	0.0861967593697609	-0.585765001516502	1.62709432758363	-0.360006787305572	0.718842057879148	NA	AF001550.7	lncRNA
ENSG00000262990.1	0.0031277737950736	-0.642655372665625	2.98613876932904	-0.215212829111094	0.829601389091172	NA	CTC-281F24.2	processed_pseudogene
ENSG00000262995.1	0.271619911249719	-0.363813445383793	0.708344053151374	-0.513611208797776	0.607523841358347	NA	CTD-2194A8.2	lncRNA
ENSG00000262999.1	0.288197139573758	-0.517561161563098	0.693804860067119	-0.745975116854944	0.455682446576858	NA	CTD-3088G3.6	lncRNA
ENSG00000263001.7	91.1299817647054	-0.0491517646904367	0.0574594711018173	-0.855416239445374	0.392320756518617	0.608721239303106	GTF2I	protein_coding
ENSG00000263002.8	8.47450601286956	-0.154313108475097	0.115530064724265	-1.33569654655171	0.181648478616533	0.38206749873792	ZNF234	protein_coding
ENSG00000263004.2	2.06287623941084	0.39364997352593	0.236257098949947	1.66619320763491	0.0956749384167471	0.251745017835185	AKAP1-DT	lncRNA
ENSG00000263006.6	0.90763107315312	-0.34694431573055	0.408584182582861	-0.849137902346941	0.395804562076257	NA	ROCK1P1	transcribed_unprocessed_pseudogene
ENSG00000263011.1	0.0698607092733404	-0.62991030445614	1.65839755452965	-0.379830700265832	0.704071091699884	NA	RP11-473M20.11	lncRNA
ENSG00000263015.1	0.122775563930685	-0.435057626917054	1.02661875684838	-0.42377720455122	0.671728304181401	NA	RP5-1029F21.3	lncRNA
ENSG00000263017.1	0.0284301284991103	-0.659298387129462	2.1624693252203	-0.304882191594693	0.760455879499553	NA	RP11-356I18.1	processed_pseudogene
ENSG00000263020.6	0	NA	NA	NA	NA	NA	XXbac-BPG32J3.22	protein_coding
ENSG00000263029.1	0.116969833261869	-0.840799298862102	0.965950784594125	-0.870436995623323	0.38406163636521	NA	RP11-517A5.6	processed_pseudogene
ENSG00000263033.2	0.333253080763471	-1.08884121533352	0.524000122868196	-2.07794076339825	0.037714815429248	NA	RP11-396B14.2	lncRNA
ENSG00000263041.2	0.373852160825373	-0.329042308641031	0.578680618460186	-0.568607791836163	0.5696223358255	NA	RP11-355F22.1	lncRNA
ENSG00000263045.1	0.0180109673068612	-0.736768221789214	2.98612035534914	-0.246730919759954	0.805116475679648	NA	RP11-28B23.1	processed_pseudogene
ENSG00000263050.1	0.0125208629252513	-0.650249245417903	2.98612185468297	-0.217757103380813	0.827618369022076	NA	RP11-667K14.3	lncRNA
ENSG00000263051.1	0.0360500938945497	-0.580576398054017	2.53255336104337	-0.229245474936342	0.818678129648695	NA	RP11-565F19.3	lncRNA
ENSG00000263063.1	0.0813638253736957	-0.467025499167078	1.3564851117877	-0.344290914149135	0.730627516562038	NA	RP11-388C12.1	lncRNA
ENSG00000263065.1	0.057916448527508	-0.756437443166882	1.47602977885872	-0.512481153159232	0.608314307294647	NA	AF001548.6	lncRNA
ENSG00000263069.6	1.06821702576454	-0.61582057699532	0.341530840844562	-1.80311849867636	0.0713696065373661	NA	RNF213-AS1	lncRNA
ENSG00000263070.1	0	NA	NA	NA	NA	NA	RP11-382B18.3	transcribed_unprocessed_pseudogene
ENSG00000263072.8	3.63840568957885	0.0404345133715734	0.213467454834681	0.189417695558734	0.849765456461882	0.922199096220573	ZNF213-AS1	lncRNA
ENSG00000263080.1	0.111032540640092	-0.497112202451932	1.19036042975546	-0.41761485851311	0.67622873137883	NA	RP11-485G7.5	lncRNA
ENSG00000263081.1	0	NA	NA	NA	NA	NA	AC004878.8	lncRNA
ENSG00000263089.1	0.614165644506035	-0.543815740492735	0.523419657538491	-1.03896697928802	0.298820093710526	NA	RP11-166P13.4	lncRNA
ENSG00000263096.1	0.259708599832171	-0.00534557228184383	0.745713012356439	-0.00716840418937029	0.994280489955557	NA	RP11-515O17.2	lncRNA
ENSG00000263098.1	0.10620988243414	-0.415063636591075	1.71990564348259	-0.241329306734888	0.809299898521974	NA	RP11-567O16.1	lncRNA
ENSG00000263105.1	0.109463074163471	-0.357060684128125	1.25862309059492	-0.28369150923439	0.776646802170622	NA	RP11-95P2.3	lncRNA
ENSG00000263107.1	0.0296087748406366	-0.506665416794274	2.36589498718776	-0.21415380629236	0.830427117595414	NA	RP11-1113L8.2	processed_pseudogene
ENSG00000263110.1	0.0746381272887426	-0.748119177886991	2.79504964498874	-0.267658636843284	0.788962091395903	NA	RP11-189E14.3	lncRNA
ENSG00000263120.1	0.259527281031321	-0.0416554674482356	0.693927845484368	-0.060028528498031	0.952132913198667	NA	RP5-1107A17.4	lncRNA
ENSG00000263125.1	0.0647267555737261	-0.778843492530121	2.56545892002796	-0.303588370271636	0.761441512835699	NA	ARL2BPP8	processed_pseudogene
ENSG00000263126.1	0.398145400059898	-0.320578396044744	0.623296766234943	-0.514327064427456	0.607023342655492	NA	CTC-479C5.10	lncRNA
ENSG00000263142.5	0.8556843126058	0.272963563541678	0.316350920468154	0.862850543117533	0.388219645683607	NA	LRRC37A17P	transcribed_unprocessed_pseudogene
ENSG00000263146.2	0.238088599690808	-0.7044582341996	0.911160373983928	-0.773144063672841	0.439437125889539	NA	LINC01896	lncRNA
ENSG00000263154.1	0.108018945937648	-0.593642383069727	1.60533039519711	-0.369794520084968	0.711535598611988	NA	RP11-1055B8.2	lncRNA
ENSG00000263155.6	5.95361817223755	0.236597546876679	0.240079950370472	0.985494817503839	0.324381075825945	0.545085969585228	MYZAP	protein_coding
ENSG00000263159.1	0.107844326849114	-0.642358410558908	1.2465000291567	-0.515329639417245	0.606322690564643	NA	RP11-462G12.4	lncRNA
ENSG00000263164.1	0.142902331757426	-0.29844570862882	1.24121859539577	-0.240445727880559	0.809984732032714	NA	RP11-333E1.2	lncRNA
ENSG00000263165.1	0.223279156891403	-0.630732416459218	0.5108304845485	-1.23471960961119	0.216934875170825	NA	RP11-810M2.2	lncRNA
ENSG00000263167.1	0.119518174266137	-0.689152112036757	1.24213434851629	-0.554812861314027	0.579022669121848	NA	RP11-149I9.2	lncRNA
ENSG00000263171.1	0.211381886238527	-0.509703984590027	0.974168834610297	-0.523219350159079	0.600821617227381	NA	RP11-542C16.1	lncRNA
ENSG00000263176.1	0.218909009661803	-0.1617896348215	0.78915239003582	-0.205016973735778	0.837558863571491	NA	RP11-893F2.15	lncRNA
ENSG00000263177.1	0.102941041086018	-0.303634705064489	1.61970862199517	-0.187462547856583	0.851297985589971	NA	MTND1P8	processed_pseudogene
ENSG00000263179.1	0.302339032514702	-0.409035495170601	0.532646072544787	-0.767931120220938	0.442528107628277	NA	HNRNPCP4	processed_pseudogene
ENSG00000263189.1	0.0581492430791241	-0.279683514785089	2.16548411369631	-0.129155191218509	0.897234851390325	NA	RP11-618P13.1	processed_pseudogene
ENSG00000263196.1	0.0112012109140696	-0.62591225400991	2.98613641026981	-0.209606048758287	0.833975158290552	NA	MTND3P13	unprocessed_pseudogene
ENSG00000263199.1	0.0226131164265886	-0.533776634961295	2.98611175767467	-0.178753066957197	0.858131598764383	NA	RP11-372K20.1	processed_pseudogene
ENSG00000263201.1	0.0760699332588651	-0.231547550314483	1.36026785846843	-0.170222025664262	0.864835530520729	NA	DPEP2NB	protein_coding
ENSG00000263206.1	0.00151072499856189	-0.673975104204895	2.98613824464275	-0.225701239858547	0.821433793700296	NA	KYNUP3	transcribed_unprocessed_pseudogene
ENSG00000263207.2	0.0190076604519924	-0.594592390205465	2.98613686243586	-0.199117594938513	0.842170758036843	NA	RP11-26L20.4	lncRNA
ENSG00000263212.2	0.00498775280345689	-0.681263496958897	2.98613685386143	-0.228142088021834	0.819535781215711	NA	LA16c-306E5.3	lncRNA
ENSG00000263218.2	0.212869073862762	-0.720265511295311	0.682364261440402	-1.05554401365468	0.291176590885007	NA	CTD-2561B21.7	lncRNA
ENSG00000263219.1	0.171766240545874	-0.31126597387199	0.885023443708672	-0.35170364817415	0.725060524313831	NA	RYKP1	processed_pseudogene
ENSG00000263220.1	0.0314764700895769	-0.645375168378731	2.5875439675848	-0.249416116774673	0.803038919620124	NA	RP11-420A6.2	lncRNA
ENSG00000263232.2	0.239782861790369	-0.424611557910735	0.738382048311655	-0.575056718783494	0.56525293814424	NA	ATP5F1AP3	processed_pseudogene
ENSG00000263234.1	0.0146635915851743	-0.606017325751094	2.98613913065588	-0.202943432718752	0.8391792461745	NA	CTD-2135D7.3	lncRNA
ENSG00000263235.1	0.139388648731862	-0.676296718317241	1.06427974166287	-0.635450147026732	0.525134871025229	NA	RP11-461A8.4	lncRNA
ENSG00000263237.1	0.0427854059355225	-0.407108090267361	2.2421181117671	-0.181572990348177	0.855917847045454	NA	RP11-429K17.1	lncRNA
ENSG00000263241.1	0.147863242225519	-0.460440374443491	0.972109083108049	-0.473650933258808	0.635748848368506	NA	MTCYBP33	unprocessed_pseudogene
ENSG00000263244.2	0	NA	NA	NA	NA	NA	RP11-473I1.9	lncRNA
ENSG00000263252.1	0.15025481165412	-0.324691549337955	1.05749135144738	-0.307039437148637	0.758813354547028	NA	RP11-146P2.1	processed_pseudogene
ENSG00000263253.1	0.0877140323295522	-0.559607961741012	2.71716877081526	-0.205952595860693	0.836827940441934	NA	RP11-204E4.3	lncRNA
ENSG00000263257.3	0.382953015486329	0.030557569322952	0.708870892331251	0.0431073833804318	0.965615933685616	NA	RP11-65J21.4	lncRNA
ENSG00000263266.2	17.0518361469915	-0.306466295637581	0.104477634855008	-2.93331961489068	0.00335358464608694	0.0234417069113981	RPS7P1	processed_pseudogene
ENSG00000263271.1	0.0506426597999341	-0.441282266199156	2.00795822930766	-0.219766656376766	0.826052889134579	NA	RP11-1055B8.8	lncRNA
ENSG00000263272.1	0.426281993739966	-0.388207875545495	0.385752454966147	-1.00636527531513	0.314239891099736	NA	CTC-524C5.2	lncRNA
ENSG00000263276.1	0.116842851722205	-0.552898167120027	0.909527322777048	-0.607896160207557	0.5432563464296	NA	RP11-96D1.10	lncRNA
ENSG00000263278.2	0.451046682225026	0.163299615289986	0.491776435098378	0.332060675614354	0.739843443232316	NA	CH17-351M24.1	lncRNA
ENSG00000263279.1	0.150992354736857	-0.4723984975658	1.10844287662094	-0.426182086176508	0.669975169762226	NA	RP11-109M19.1	lncRNA
ENSG00000263280.2	0.171830036760878	-0.741283433424209	0.920121970604687	-0.805636053812574	0.420452730649116	NA	LA16c-325D7.2	lncRNA
ENSG00000263293.2	0.0413485015223743	-0.643169536558651	1.75477495135197	-0.366525369001376	0.713973085961091	NA	EFCAB13-DT	lncRNA
ENSG00000263300.1	0.055986574382676	-0.587985710995904	1.98152389614519	-0.296734100527254	0.766669520495983	NA	RP5-1029F21.4	lncRNA
ENSG00000263301.1	0.0614308715937994	-0.770028004381266	1.68524495418572	-0.456923489056421	0.647726040125851	NA	RP11-104H15.8	lncRNA
ENSG00000263305.1	0	NA	NA	NA	NA	NA	AP005530.2	lncRNA
ENSG00000263307.1	0.654029030712251	-0.395617869281432	0.398840728571783	-0.991919432847561	0.321236828682792	NA	RSL1D1-DT	lncRNA
ENSG00000263311.1	0.0945657985411249	-0.99084849763487	1.51494303443845	-0.654050003934407	0.513079590491866	NA	RP11-498D10.8	unprocessed_pseudogene
ENSG00000263312.1	0.174181510430934	-0.696071084009811	0.968522110961401	-0.718694055749391	0.472329446642505	NA	LINC01975	lncRNA
ENSG00000263316.1	0.238492095243551	-0.436401495360526	0.544146868144117	-0.801992110786064	0.422557521821115	NA	RP11-530N7.3	lncRNA
ENSG00000263317.1	0.204127338810232	-0.514908662924121	1.07823322745792	-0.477548502319938	0.632971591637997	NA	LINC01982	lncRNA
ENSG00000263321.1	0.0631955954474191	-0.615550104114343	1.95114503184144	-0.315481470659003	0.752396117572219	NA	RP11-388C12.5	lncRNA
ENSG00000263325.1	0.148167587981392	-0.298327301344733	1.10320394024874	-0.270418995491867	0.7868379280039	NA	LA16c-325D7.1	lncRNA
ENSG00000263326.1	0.135249155211936	-1.08207396930762	1.19107133397244	-0.9084879624285	0.363620470786302	NA	RP11-266L9.6	unprocessed_pseudogene
ENSG00000263327.6	3.06306177873576	-0.120919353966683	0.203859494594008	-0.593150464772304	0.553080460037371	0.738906950909541	TAPT1-AS1	lncRNA
ENSG00000263331.1	0.279663479682044	0.0539211069001741	0.824416487422435	0.0654051777503385	0.947851401660656	NA	CTC-508F8.1	lncRNA
ENSG00000263335.1	0	NA	NA	NA	NA	NA	AF001548.5	lncRNA
ENSG00000263338.1	0.0506772880042513	-0.643576411176736	2.20406759176781	-0.291994861491768	0.770290552794566	NA	RP11-235E17.3	lncRNA
ENSG00000263342.1	0.140778328422436	-0.805012398092796	1.45166733366146	-0.554543303018576	0.579207078733641	NA	RP1-4G17.2	lncRNA
ENSG00000263343.1	0.0418199186946479	-0.639002436552023	2.74977687255728	-0.232383377331178	0.816240258547716	NA	RP11-388M20.7	processed_pseudogene
ENSG00000263345.1	0.329667755751713	-0.692706116975168	0.576532835398097	-1.20150332200395	0.229556018635101	NA	RP1-59D14.5	lncRNA
ENSG00000263353.3	0.0339563069345418	-0.75345263203643	2.55378517434523	-0.295033677697502	0.767968153067792	NA	PPIAL4A	protein_coding
ENSG00000263354.1	0.0188554117485468	-0.687653350236642	2.98612688467765	-0.230282696212647	0.817872105741133	NA	MIR5011	miRNA
ENSG00000263355.1	0.170847229520597	-0.785388841607905	1.21722019880691	-0.645231522100707	0.518777161480238	NA	AKR1B10P2	processed_pseudogene
ENSG00000263360.2	0.061918221044449	-0.523828546622136	2.1313292243625	-0.245775519161671	0.805856008760145	NA	RN7SL134P	misc_RNA
ENSG00000263361.1	0.123137108380543	-0.505033906208693	1.30573792748295	-0.386780452324179	0.698918749888154	NA	MIR378H	miRNA
ENSG00000263363.1	0.0156756375325573	-0.552759447148832	2.98611991099059	-0.185109594934339	0.853143075995316	NA	MIR5702	miRNA
ENSG00000263366.2	0.735852045065627	0.280914052665609	0.344444528700241	0.815556727597434	0.414753707244824	NA	ABHD17AP5	processed_pseudogene
ENSG00000263368.1	0.255744864155729	-0.606208881940175	0.541875228339803	-1.11872410886446	0.263257856671616	NA	RP11-720N19.1	processed_pseudogene
ENSG00000263369.6	0.172625202316301	-0.861323597759532	1.43455908829021	-0.600409982962856	0.548233036291305	NA	RP11-640N20.9	transcribed_unprocessed_pseudogene
ENSG00000263370.1	0.0380814978446225	-0.541495004903087	2.2843249828145	-0.237048147254387	0.812619438403327	NA	RP11-68I3.5	lncRNA
ENSG00000263372.1	0	NA	NA	NA	NA	NA	MIR548AO	miRNA
ENSG00000263375.1	0.0905946714947496	-0.538804209325208	1.62869665351615	-0.330819252413884	0.740781017626116	NA	RP11-822E23.5	processed_pseudogene
ENSG00000263381.1	0.0503717650771746	-0.621908589856275	2.40830955370648	-0.258234490204606	0.796225941037042	NA	MIR5584	miRNA
ENSG00000263382.2	0.0808426952404049	-0.362063991647214	1.64168826571207	-0.220543692252178	0.82544774843394	NA	RP11-552O4.1	lncRNA
ENSG00000263388.1	0.0335580820163138	-0.817118983000161	2.55894722707958	-0.319318419056537	0.749485066830154	NA	CTC-297N7.10	lncRNA
ENSG00000263389.1	0.0235111073766627	-0.658227377706594	2.98611502222671	-0.220429344753024	0.825536793583947	NA	MIR3973	miRNA
ENSG00000263390.1	0.00114128089329009	-0.673975104204896	2.98613824464275	-0.225701239858548	0.821433793700296	NA	MIR3119-2	miRNA
ENSG00000263393.1	0.00904309001467921	-0.551239300908632	2.98613241950488	-0.184599750938048	0.853542981308138	NA	RP11-53I6.4	lncRNA
ENSG00000263394.1	0	NA	NA	NA	NA	NA	RP11-160E2.19	lncRNA
ENSG00000263396.1	0.0497253591994923	-0.373758764457579	1.72420191004312	-0.21677203944649	0.828386003138594	NA	RP11-288C17.3	processed_pseudogene
ENSG00000263399.1	0.0281373874355923	-0.646233753496373	2.95217674774588	-0.218900766693526	0.826727349217064	NA	MIR3170	miRNA
ENSG00000263400.8	0.453399977741208	-0.844919542971925	0.426495906946764	-1.98107304011569	0.0475830831717108	NA	TMEM220-AS1	lncRNA
ENSG00000263403.1	0.0100404941919433	-0.681072287894225	2.98612418699686	-0.228079023256959	0.81958480735676	NA	MIR4673	miRNA
ENSG00000263405.1	0.0539083863529558	-0.607710978779579	2.16750997607216	-0.280372863556937	0.779191454214285	NA	PA2G4P3	processed_pseudogene
ENSG00000263407.1	0.0150293502159789	-0.649943638028464	2.9861373069816	-0.217653634516033	0.82769899182927	NA	MIR4660	miRNA
ENSG00000263409.1	0.00583570049482671	-0.722693918781728	2.98613389555263	-0.242016581995223	0.808767314536235	NA	MIR4747	miRNA
ENSG00000263410.2	0.00757405918450767	-0.649943637934223	2.98613730698161	-0.217653634484472	0.827698991853863	NA	RN7SL460P	misc_RNA
ENSG00000263412.1	0.343914077342741	-0.447854036343228	0.5857116645844	-0.764632264342915	0.44449055106643	NA	NFE2L1-DT	lncRNA
ENSG00000263413.2	0.0852245606603043	-0.645929194422397	0.994784005886216	-0.649316022976227	0.516134131149842	NA	MIR4538	miRNA
ENSG00000263414.1	0.00612791512980345	-0.711972621402166	2.98612611409282	-0.23842684273851	0.811550050143601	NA	MIR3187	miRNA
ENSG00000263417.4	0.494795196214512	-0.722876723450951	0.450698062199468	-1.60390466274298	0.108735068890579	NA	GTSCR1	lncRNA
ENSG00000263424.1	0.221581867415944	0.044286934294346	0.739679978002364	0.0598731013565496	0.952256703457759	NA	CTD-2541J13.2	lncRNA
ENSG00000263426.2	1.50125823180468	0.0644557135445949	0.26082686939797	0.247120680830809	0.804814829005728	NA	RN7SL471P	misc_RNA
ENSG00000263427.1	0.0283420691591297	-0.674736928746937	2.98611719417241	-0.225957953044753	0.821234123182681	NA	RP11-599B13.3	lncRNA
ENSG00000263429.3	0.241646775826177	-0.103843015585217	0.694435186088732	-0.149535936060631	0.881130755254255	NA	TMEM238L	protein_coding
ENSG00000263432.2	0.510293638869707	-0.400572733259683	0.417889723791843	-0.958560860566206	0.337780017841786	NA	RN7SL689P	misc_RNA
ENSG00000263433.1	0.034712183153519	-0.588985054897127	2.98612775682349	-0.197240407263641	0.84363941123232	NA	RP11-260A9.1	processed_pseudogene
ENSG00000263435.1	0.0463570591337455	-0.607033929973406	2.02777489767523	-0.299359623530871	0.764665666077063	NA	RP11-17M24.2	lncRNA
ENSG00000263436.1	0	NA	NA	NA	NA	NA	MIR3158-1	miRNA
ENSG00000263438.6	0.45898389046295	0.0779458982865856	0.57300780819509	0.13602938244787	0.891798053018417	NA	LINC01919	lncRNA
ENSG00000263439.1	0.0444492200110943	-0.629197094483095	2.22936382148663	-0.282231679019318	0.77776586891243	NA	MIR4753	miRNA
ENSG00000263443.1	0.0696710519073114	-0.349301027705361	1.37797103261765	-0.253489383620652	0.799890063975809	NA	RP11-973F15.2	lncRNA
ENSG00000263445.1	0.00797737061763394	-0.661608012045355	2.98613956511992	-0.221559641676957	0.824656702897063	NA	MIR4450	miRNA
ENSG00000263450.1	0.0613536603122851	-0.472620913082885	1.96141666133602	-0.240958957063696	0.809586926878018	NA	RP11-680N20.1	lncRNA
ENSG00000263456.1	0.012069851927783	-0.692542577227079	2.98612969864029	-0.231919791542351	0.816600312150449	NA	MIR5189	miRNA
ENSG00000263458.1	0	NA	NA	NA	NA	NA	MIR4455	miRNA
ENSG00000263460.1	0.0818448371358988	-0.747776204230933	1.88598170055917	-0.396491760237773	0.691742285250775	NA	BOD1P1	transcribed_processed_pseudogene
ENSG00000263464.2	0	NA	NA	NA	NA	NA	PPIAL4C	protein_coding
ENSG00000263465.5	44.5715115741715	-0.176443885681329	0.0821378776652943	-2.14814274116413	0.0317024177289669	0.119335367214067	SRSF8	protein_coding
ENSG00000263466.1	0.024633376922401	-0.566077761771148	2.98611353222353	-0.189570073496045	0.849646039823074	NA	RP1-56K13.2	lncRNA
ENSG00000263468.1	0	NA	NA	NA	NA	NA	MIR3130-2	miRNA
ENSG00000263476.1	0.0109158299779615	-0.649943638041457	2.98613730698159	-0.217653634520384	0.82769899182588	NA	MIR3156-1	miRNA
ENSG00000263477.1	0.0937242267072189	-0.521332074815263	1.61763230895033	-0.322280948476822	0.747239864733203	NA	RP11-338L22.2	lncRNA
ENSG00000263479.2	0.219290581715884	-0.281908098656181	0.538268898662008	-0.523730981591039	0.600465663756991	NA	RN7SL509P	misc_RNA
ENSG00000263482.3	1.12760356241584	-0.739429051205742	0.37684207688206	-1.96217221103248	0.0497424380783289	NA	ANTXRLP1	unprocessed_pseudogene
ENSG00000263483.1	0.0181282220260871	-0.70566991227891	2.98611917285325	-0.236316727977283	0.813186907447406	NA	MTATP6P3	unprocessed_pseudogene
ENSG00000263485.1	0.0501456447073408	-0.451891494946066	2.67775528994526	-0.168757577155343	0.865987328165593	NA	CTC-304I17.4	lncRNA
ENSG00000263489.1	0.0428582454609647	-0.588789288894895	2.46980257627524	-0.238395284931179	0.811574524104869	NA	CTC-264K15.6	lncRNA
ENSG00000263490.2	0.00881573013657749	-0.619570789523058	2.98611872419108	-0.207483642396333	0.835632166201815	NA	RN7SL155P	misc_RNA
ENSG00000263494.1	0.0298396275699891	-0.47661471539569	2.92603278315206	-0.162887688114778	0.870606864822249	NA	AC004702.2	lncRNA
ENSG00000263499.1	0.152713757638644	-0.429702917734273	0.913513911499326	-0.470384645844104	0.638080231937483	NA	RP11-118E18.4	lncRNA
ENSG00000263501.1	0.115238282546173	-0.490557478084687	1.40780621139766	-0.34845525904994	0.727498308896711	NA	RP11-269G24.2	lncRNA
ENSG00000263503.1	0.0430048019091062	-0.801255012119683	2.46730714482268	-0.32474879092415	0.745371204445353	NA	MAPK8IP1P2	processed_pseudogene
ENSG00000263505.1	0.0666068892531933	-0.598109848824032	2.55286075770646	-0.23429003991639	0.814759817763759	NA	SLC25A3P3	processed_pseudogene
ENSG00000263508.6	0.252068516853462	-0.388163084968383	0.780028833975219	-0.497626585148409	0.618747262033744	NA	RP11-963H4.3	lncRNA
ENSG00000263510.1	0.0916107005313711	-0.72297037645395	1.10609106318153	-0.653626451310813	0.513352498342376	NA	MIR4497	miRNA
ENSG00000263511.1	0.0488062060408402	-0.784461865969907	2.98587927931447	-0.262723905619524	0.792763389850811	NA	MIR5699	miRNA
ENSG00000263512.1	0.0905008378859892	-0.666742230201227	1.61082593041438	-0.413913271205976	0.678937624274678	NA	MIR4311	miRNA
ENSG00000263513.6	0.20886276996591	-0.298857353974437	0.943414481044442	-0.316782665497752	0.751408518251475	NA	FAM72C	protein_coding
ENSG00000263514.1	0	NA	NA	NA	NA	NA	MIR3668	miRNA
ENSG00000263515.1	0.0129155543184927	-0.710056910437594	2.98611970783383	-0.237785815677389	0.812047220627021	NA	MIR548AN	miRNA
ENSG00000263520.1	0.0406795227921675	-0.662624945508361	2.48529306676902	-0.266618434006175	0.789762960978623	NA	LINC02563	lncRNA
ENSG00000263526.1	0	NA	NA	NA	NA	NA	MIR378G	miRNA
ENSG00000263527.1	0.00181614949852871	-0.673975104204895	2.98613824464275	-0.225701239858547	0.821433793700296	NA	MIR4526	miRNA
ENSG00000263528.8	14.4826538871033	0.113949357418427	0.0958242971904469	1.1891488981334	0.234381079391575	0.447245867554403	IKBKE	protein_coding
ENSG00000263529.2	4.70029133514264	0.376484801465048	0.361210858494846	1.04228539262039	0.297279382688171	0.517198939407672	RN7SL122P	misc_RNA
ENSG00000263531.1	0.401407098836567	-0.661665846834969	0.652727994177964	-1.01369307389407	0.310729230003764	NA	RP13-753N3.1	lncRNA
ENSG00000263533.1	0.0273927508824269	-0.757023048681217	2.98611425999013	-0.25351442803924	0.799870713286713	NA	MIR4463	miRNA
ENSG00000263535.2	0.0329014282715414	-0.626608080914716	2.86725416503019	-0.218539426520676	0.827008842679575	NA	AK4P1	processed_pseudogene
ENSG00000263537.2	0.0211603047343858	-0.723403372818696	2.98611645426203	-0.242255579746797	0.808582130920836	NA	RN7SL387P	misc_RNA
ENSG00000263540.1	0.00742878662935633	-0.681263496958897	2.98613685386143	-0.228142088021834	0.819535781215711	NA	MIR5582	miRNA
ENSG00000263547.2	0.731591231017168	0.401690685957861	0.494376217462429	0.812520246260406	0.416493173956628	NA	RP11-1O2.1	lncRNA
ENSG00000263551.6	0.298514725373098	0.188539189712503	0.563732906401136	0.334447727942892	0.738041729069846	NA	RP11-78F17.1	lncRNA
ENSG00000263556.2	0.248290182708122	-0.317305097594544	0.592365645175253	-0.535657494959331	0.592195284838636	NA	RN7SL383P	misc_RNA
ENSG00000263558.2	0.0224983675637922	-0.716026865181934	2.73010449307492	-0.262270864356358	0.793112622882106	NA	RN7SL716P	misc_RNA
ENSG00000263561.1	0.0381761996832861	-0.564301362208417	2.98612115031994	-0.188974704575518	0.850112642390689	NA	MIR4704	miRNA
ENSG00000263563.6	8.27368826678165	0.00334328988561724	0.116085590517392	0.0288002143135616	0.97702392995449	0.987899656718449	UBBP4	transcribed_unprocessed_pseudogene
ENSG00000263567.1	0.166263609348894	-0.193201836772018	1.16833831097298	-0.165364633648897	0.868656988664172	NA	RP11-805L22.3	lncRNA
ENSG00000263571.3	0.927496355748196	0.42994531595464	0.556469514456843	0.772630494186728	0.439741092119263	NA	CTC-304I17.5	lncRNA
ENSG00000263572.2	0.0224602522513991	-0.575462981738847	2.98609828279505	-0.192714012480594	0.847182948792493	NA	MIR7853	miRNA
ENSG00000263573.1	0.0145511093123734	-0.63765606553919	2.98613823293108	-0.213538696402976	0.830906809703438	NA	MIR4270	miRNA
ENSG00000263574.2	0.366498611241251	-0.728775885401805	0.595957976665053	-1.22286455410832	0.221380858404909	NA	CTD-2532D12.4	lncRNA
ENSG00000263575.1	0.0887261860956462	-0.817462047428146	1.42687140445196	-0.572905200060492	0.566708883505835	NA	MIR4665	miRNA
ENSG00000263581.1	0.0357921124303472	-0.546042830030682	2.98613315953327	-0.182859504535969	0.854908257779111	NA	MIR548X2	miRNA
ENSG00000263583.1	0.0322754882287078	-0.695864922182363	2.57661979443854	-0.270068918854206	0.787107233077525	NA	MIR4522	miRNA
ENSG00000263584.1	0.0439191833526983	-0.821293635459428	1.74293061491232	-0.471214188581308	0.637487787430595	NA	MIR4480	miRNA
ENSG00000263585.1	0.0200199095056802	-0.616765248821711	2.98611186580957	-0.206544589264575	0.836365538329788	NA	RP11-498C9.13	lncRNA
ENSG00000263586.1	0.497625605993756	-0.387398355915201	0.47181192863873	-0.821086395659648	0.41159705854697	NA	HID1-AS1	lncRNA
ENSG00000263588.1	0.0267779061348053	-0.66228460204932	2.98609741858639	-0.221789348842759	0.824477871372352	NA	RP11-595B24.2	lncRNA
ENSG00000263590.2	0.113143443181612	-0.820207812561588	0.868027393993698	-0.944910054955642	0.344704797713744	NA	LINC02591	lncRNA
ENSG00000263593.1	0.0276540244406973	-0.798562565073258	2.95974280896007	-0.269808093681572	0.787307895818334	NA	MIR4804	miRNA
ENSG00000263594.2	0.129228317930384	-0.167943081772893	1.17428317692919	-0.14301753194836	0.8862763350359	NA	RP11-28O3.2	lncRNA
ENSG00000263595.2	0.280003832502735	-0.149110161895361	0.451412744963207	-0.330318901181034	0.741159012637564	NA	RN7SL823P	misc_RNA
ENSG00000263597.1	0	NA	NA	NA	NA	NA	MIR3936	miRNA
ENSG00000263600.1	0.00547358437622507	-0.681263496958897	2.98613685386143	-0.228142088021834	0.819535781215711	NA	MIR3915	miRNA
ENSG00000263602.1	0	NA	NA	NA	NA	NA	MIR3185	miRNA
ENSG00000263603.1	0.193392173007432	-0.301866212718754	0.735419129303881	-0.410468263185497	0.681462479829807	NA	CTD-2349P21.5	lncRNA
ENSG00000263604.1	0.0155646396906508	-0.698697376035196	2.98613279577498	-0.233980677960394	0.814999979099664	NA	RP11-19P22.3	processed_pseudogene
ENSG00000263606.1	0.469485556626215	0.128552415285967	0.409071087863553	0.314254463588114	0.753327780310057	NA	CHORDC1P4	transcribed_processed_pseudogene
ENSG00000263608.2	0.0451833701555176	-0.741397016518467	2.03231588846264	-0.364804025165251	0.715257700226727	NA	RN7SL353P	misc_RNA
ENSG00000263609.2	0.238116513727986	-0.416539490477967	0.920664470598415	-0.452433545314531	0.650956685346689	NA	LINC02002	lncRNA
ENSG00000263611.2	0.366887089121359	0.13087138923404	0.69464961560684	0.188399138635831	0.850563774876525	NA	RP11-612A1.1	lncRNA
ENSG00000263612.1	0.359050331787455	-0.405659483390702	0.619643165112791	-0.65466627606045	0.512682642614953	NA	AF186192.6	lncRNA
ENSG00000263613.1	0.045634878892929	-0.73201019852032	2.44773715043523	-0.299055884489135	0.764897405814657	NA	RP11-321A17.5	lncRNA
ENSG00000263615.1	0.0223076859673092	-0.69499332153277	2.98611563645203	-0.232741596825276	0.815962066443437	NA	MIR4306	miRNA
ENSG00000263616.2	0.244813903820542	-0.439533369721642	0.572478771805538	-0.767772346100099	0.442622446476914	NA	RN7SL178P	misc_RNA
ENSG00000263618.5	0.01688331306284	-0.583813161405479	2.98612391088215	-0.195508685784245	0.844994738613	NA	RP11-527H14.4	lncRNA
ENSG00000263620.1	0.0730716189141093	-0.503961426374729	1.22331787310343	-0.41196277554274	0.680366707499055	NA	RP11-599B13.6	protein_coding
ENSG00000263622.1	0.0238837710516777	-0.487096790230863	2.98612199754367	-0.163120190880192	0.870423802688806	NA	RP11-389J22.3	lncRNA
ENSG00000263624.1	0.157644088802161	-0.223461216029004	0.971088555247326	-0.230114148520771	0.81800307095396	NA	RP11-45M22.3	lncRNA
ENSG00000263627.1	0.220637762171763	-1.15255112916194	1.0261722110632	-1.1231556621162	0.261371389445216	NA	PPP4R1-AS1	lncRNA
ENSG00000263628.1	0.00932844448087275	-0.679965335524718	2.98610765023147	-0.227709585577737	0.819872019982781	NA	MIR3155A	miRNA
ENSG00000263629.1	0	NA	NA	NA	NA	NA	MIR5586	miRNA
ENSG00000263631.1	0.00408801582353489	-0.673975104204895	2.98613824464275	-0.225701239858547	0.821433793700296	NA	MIR378D1	miRNA
ENSG00000263634.1	0	NA	NA	NA	NA	NA	MIR3919	miRNA
ENSG00000263635.1	0.0276273446603008	-0.710361107840842	2.64193910032406	-0.268878683749261	0.788023041009641	NA	RP11-805F19.2	lncRNA
ENSG00000263637.1	0.0248241716506495	-0.658713227529818	2.98609984186776	-0.220593169154653	0.825409220275001	NA	RP11-106E15.1	lncRNA
ENSG00000263639.7	0.117254482478742	-0.707367823973174	1.31897506141166	-0.536301136138312	0.5917504455281	NA	MSMB	protein_coding
ENSG00000263641.1	0	NA	NA	NA	NA	NA	MIR4777	miRNA
ENSG00000263642.1	0.0872616672375882	-0.847077624996044	1.53749453940064	-0.550946753493031	0.581670176126289	NA	MIR4802	miRNA
ENSG00000263643.1	0.00211806564817207	-0.742873072267325	2.98612810288743	-0.248774683024819	0.803535075562403	NA	MIR4515	miRNA
ENSG00000263644.1	0.0680782578950385	-0.401711824447842	1.45634496248307	-0.275835626033905	0.782674319183809	NA	RP11-269G24.3	lncRNA
ENSG00000263647.1	0	NA	NA	NA	NA	NA	BPTFP1	unprocessed_pseudogene
ENSG00000263648.1	0.0208124727632409	-0.685411314465108	2.4954009421095	-0.274669814737544	0.78356992383701	NA	RP11-471L13.3	processed_pseudogene
ENSG00000263649.1	0.0246662398675944	-0.687585133771254	2.98610052168247	-0.230261884614603	0.81788827652927	NA	MIR3135B	miRNA
ENSG00000263652.1	0.00541570512834315	-0.661608012045355	2.98613956511992	-0.221559641676957	0.824656702897063	NA	MIR548AX	miRNA
ENSG00000263655.1	0.109110908549535	-0.772453983414483	1.12573671403096	-0.686176415663421	0.49260186806652	NA	RP11-25L3.3	lncRNA
ENSG00000263657.1	0.127936944262354	-0.648083131447186	0.836692012165053	-0.774577887710657	0.438589127688364	NA	RP11-82O19.1	lncRNA
ENSG00000263666.1	0	NA	NA	NA	NA	NA	SNORA70D	snoRNA
ENSG00000263667.3	0.685943700778	-0.0838594336490213	0.591204966481651	-0.141844941100683	0.887202485066867	NA	RP3-416J7.4	lncRNA
ENSG00000263669.2	0.0448259621716882	-0.885377643291833	1.88592071153083	-0.46946705546977	0.638735827804795	NA	RN7SL470P	misc_RNA
ENSG00000263670.1	0.107423352034902	-0.572716050454027	2.98611825425012	-0.191792823220877	0.847904492845467	NA	MIR4457	miRNA
ENSG00000263672.2	0.0213874546657503	-0.701871656820474	2.98611267067021	-0.23504526929419	0.814173597447283	NA	RN7SL750P	misc_RNA
ENSG00000263674.1	0.0440505787954114	-0.601514191727837	2.45759182811807	-0.244757565046289	0.806644152820796	NA	RP11-443G13.2	lncRNA
ENSG00000263675.1	0.0157398330476434	-0.673359012064607	2.98613034510128	-0.225495519031595	0.8215938109103	NA	MIR5581	miRNA
ENSG00000263676.1	0.00155533917472491	-0.740505089371901	2.98612901817632	-0.247981612604314	0.804148633557338	NA	MIR4632	miRNA
ENSG00000263677.2	0.198533651405135	-0.341679881289616	0.925210543006577	-0.369299597667022	0.711904425406783	NA	RP11-17A19.2	lncRNA
ENSG00000263680.2	0.0838765515023929	-0.524683764997119	1.51626990940787	-0.346035861914596	0.729315763740237	NA	RP11-57A1.1	lncRNA
ENSG00000263681.1	0.0394249796806479	-0.632433642197422	2.98612567294972	-0.211790698538384	0.832270325412856	NA	MIR3197	miRNA
ENSG00000263682.1	0.101319433809897	-0.593442204329871	1.42182895400621	-0.417379462317012	0.676400874587917	NA	RP11-93H10.1	unprocessed_pseudogene
ENSG00000263683.1	0.0481072855281068	-0.639426755869991	1.86300972068274	-0.343222447403902	0.731431118648268	NA	RP4-777O23.1	lncRNA
ENSG00000263684.2	0.136281870833267	-0.596199052242355	1.24008238026499	-0.480773746752982	0.630677310964451	NA	RP11-628O18.1	lncRNA
ENSG00000263688.1	0.0805254048273634	-0.724652336654942	2.75589958846939	-0.262945841599915	0.792592322640211	NA	RP11-386P4.1	lncRNA
ENSG00000263690.2	0	NA	NA	NA	NA	NA	MIR548D2	miRNA
ENSG00000263693.1	0.0572493333633764	-0.57145720046078	2.36349920094124	-0.24178438487866	0.808947239046334	NA	MIR3161	miRNA
ENSG00000263697.1	0	NA	NA	NA	NA	NA	MIR3621	miRNA
ENSG00000263698.1	0.0661748767114475	-0.333306990130567	1.55927067666668	-0.213758262191585	0.830735574560467	NA	RP11-408H20.3	lncRNA
ENSG00000263705.1	0	NA	NA	NA	NA	NA	MIR5689	miRNA
ENSG00000263707.1	0.122807222162779	-0.530213256618458	1.12497128870608	-0.471312700991949	0.637417447012816	NA	RP11-597M12.1	lncRNA
ENSG00000263708.2	0.0745885952450833	-0.700305247445801	2.09200807182164	-0.334752650756267	0.737811680910783	NA	RP11-85B7.4	lncRNA
ENSG00000263709.1	0.118359724108876	-0.930708760610334	1.00046178846817	-0.930279168418181	0.352226560708859	NA	RP11-321A17.4	lncRNA
ENSG00000263711.6	0.552142407185799	0.344901503375247	0.621970678012107	0.554530166080487	0.579216066650608	NA	LINC02864	lncRNA
ENSG00000263712.1	0.00728973387475378	-0.649943637932005	2.98613730698161	-0.21765363448373	0.827698991854442	NA	MIR4639	miRNA
ENSG00000263715.7	0.0126241838239417	-0.694303626334016	2.98612938915486	-0.232509558646593	0.816142263901151	NA	LINC02210-CRHR1	protein_coding
ENSG00000263716.1	0.155353589413702	-0.591450694357847	1.10500854018423	-0.535245360419781	0.592480203680677	NA	SLC25A51P2	processed_pseudogene
ENSG00000263717.1	0.0305698670838523	-0.541717511564228	2.34871947232794	-0.230643769060808	0.817591561418665	NA	RP11-466A19.6	lncRNA
ENSG00000263718.2	0.139221938082945	-0.87677730850647	0.927182550057797	-0.945636119286127	0.344334215002968	NA	SEPTIN9-DT	lncRNA
ENSG00000263720.1	0.022807538544937	-0.632433636620174	2.98612567295181	-0.211790696670515	0.832270326870147	NA	RP11-389J22.1	lncRNA
ENSG00000263723.1	0.0766386943277774	-0.671011804071701	2.4950705274777	-0.268935004715092	0.787979699099763	NA	SNORD39	snoRNA
ENSG00000263724.2	1.43288276457907	-0.0295842918249482	0.490860541894742	-0.0602702586578902	0.951940389023277	NA	DLGAP1-AS3	lncRNA
ENSG00000263725.1	0.0787489594635609	-0.763047433601184	2.06157743059073	-0.370127952643786	0.711287155571081	NA	FTLP13	processed_pseudogene
ENSG00000263727.1	0.00596557691043123	-0.64265537288819	2.986138769329	-0.21521282918563	0.829601389033062	NA	RP11-806L2.5	lncRNA
ENSG00000263729.1	0.00719610486652033	-0.665965572381509	2.98612897304667	-0.223019694860012	0.823520178220985	NA	RP11-746M1.8	processed_pseudogene
ENSG00000263730.1	0.00647519984011669	-0.611703070623758	2.98613711465937	-0.204847616548089	0.837691183149828	NA	MIR3937	miRNA
ENSG00000263731.1	1.73494363750356	-0.354785021920728	0.219517458442828	-1.61620412534582	0.106050187161126	NA	RP11-498C9.15	lncRNA
ENSG00000263733.1	0.0618408288999749	-0.394600492954473	1.95813111444255	-0.201518933050002	0.840292826655955	NA	RP11-47G4.1	processed_pseudogene
ENSG00000263734.1	0	NA	NA	NA	NA	NA	MIR4643	miRNA
ENSG00000263735.1	0.00907864488045545	-0.657232178605338	2.9861359930962	-0.22009452353303	0.82579753983098	NA	MIR4662B	miRNA
ENSG00000263740.2	5271.49741097859	-0.116092206669917	0.12979880334709	-0.894401209227483	0.371107265723769	0.588295097244857	RN7SL4P	misc_RNA
ENSG00000263741.1	0.0305060133658345	-0.543734817829352	2.98606877518155	-0.182090520603061	0.855511687833709	NA	MIR548AS	miRNA
ENSG00000263742.1	0.0156682680608378	-0.787923495290971	2.9861162595039	-0.263862296982996	0.79188602894691	NA	MIR3165	miRNA
ENSG00000263744.1	0.0137071561212678	-0.678838503179495	2.98611771747097	-0.227331460915889	0.82016601116721	NA	MIR3664	miRNA
ENSG00000263745.7	1.45951337202311	0.578948509327298	0.448653336217602	1.29041391781048	0.196906982341176	NA	RP11-161I6.2	lncRNA
ENSG00000263746.1	0.00813585306129451	-0.722693918781728	2.98613389555263	-0.242016581995223	0.808767314536235	NA	MIR4277	miRNA
ENSG00000263748.1	0.0823156539400619	-0.947812746103991	1.75774551037045	-0.539220689520771	0.589734586041668	NA	EXOGP1	processed_pseudogene
ENSG00000263749.2	0.0354486327501176	-0.770566888383316	2.83112237510902	-0.272177174380758	0.785485791747741	NA	OOSP1P2	unprocessed_pseudogene
ENSG00000263750.1	0	NA	NA	NA	NA	NA	MIR548AV	miRNA
ENSG00000263752.1	0	NA	NA	NA	NA	NA	MIR3133	miRNA
ENSG00000263753.8	12.9829718582249	-0.290945952183328	0.0949865510312494	-3.06302259661592	0.00219113513620251	0.0171804079942444	LINC00667	lncRNA
ENSG00000263755.2	0.0836490208241057	-0.600983324007167	0.990167110254826	-0.606951410305378	0.543883158667767	NA	RN7SL498P	misc_RNA
ENSG00000263756.1	0.59549598591163	-0.702626592525569	0.298822154908921	-2.35132027857748	0.0187069241343116	NA	XXbac-BPG181M17.6	lncRNA
ENSG00000263761.3	0.491911153239139	0.230402516998068	0.494840499101202	0.465609660924191	0.641494926514886	NA	GDF2	protein_coding
ENSG00000263762.1	0.0406168473302691	-0.706107413281698	2.76607002872711	-0.255274597515029	0.798511018381704	NA	MIR4286	miRNA
ENSG00000263763.1	0.0142575012870144	-0.730214409041588	2.98613157822723	-0.244535242306735	0.806816310848708	NA	MIR3686	miRNA
ENSG00000263764.1	0.00878099213242971	-0.657232178605338	2.9861359930962	-0.22009452353303	0.82579753983098	NA	SNORD43	snoRNA
ENSG00000263765.5	0.402321224413001	0.671342947831368	0.642571039743536	1.04477622909883	0.296126403739868	NA	RP11-746B8.1	lncRNA
ENSG00000263766.5	2.94655106949564	0.0564981630820658	0.180728956237563	0.312612678445398	0.754574944587144	0.868633480907396	KPNB1-DT	lncRNA
ENSG00000263772.1	0.0955040493439169	-0.688745729382205	1.33278654377629	-0.516771220866866	0.605315872123724	NA	RP11-549B18.3	processed_pseudogene
ENSG00000263776.1	0	NA	NA	NA	NA	NA	SNORA4	snoRNA
ENSG00000263781.3	0.0949414762544386	-0.719967900795252	1.07904792409779	-0.66722513867698	0.504628335986446	NA	RP11-321A17.3	processed_pseudogene
ENSG00000263783.1	0	NA	NA	NA	NA	NA	MIR5590	miRNA
ENSG00000263785.1	0.0152582321651044	-0.636162107845542	2.98613253003627	-0.213038805694875	0.831296694804278	NA	MIR3182	miRNA
ENSG00000263786.1	0.300320361937909	-0.559182787492902	0.613423518528565	-0.911577027294663	0.361991420137694	NA	RP11-649A18.4	lncRNA
ENSG00000263787.1	0.0507015381151233	-0.372436543856302	1.86030572640631	-0.200201794022194	0.841322764151405	NA	SKAP1-AS1	lncRNA
ENSG00000263788.1	0.0601037836621175	-0.557605276545966	2.90617551023076	-0.191869098952558	0.847844743160903	NA	CTD-2008P7.7	processed_pseudogene
ENSG00000263790.1	0.0201330349685746	-0.587383765236567	2.98613783638575	-0.196703500447757	0.844059570653183	NA	MIR4473	miRNA
ENSG00000263793.1	0.0442706375934464	-0.743581881962353	2.98612231281333	-0.249012533335179	0.80335108652826	NA	MIR3115	miRNA
ENSG00000263794.2	0.302864127652527	-0.387165457539444	0.503525130374425	-0.768909899792976	0.441946800026488	NA	RN7SL457P	misc_RNA
ENSG00000263795.1	0.0455505542326764	-0.54687400265017	1.7343399209336	-0.315321117878546	0.752517852495891	NA	MIR5100	miRNA
ENSG00000263797.1	0.0152828357123296	-0.656752909261527	2.98612490350788	-0.219934842139397	0.825921900498921	NA	RP11-146G7.2	lncRNA
ENSG00000263798.2	0	NA	NA	NA	NA	NA	RP11-6N17.9	lncRNA
ENSG00000263800.1	0.00174778735225096	-0.673975104204896	2.98613824464275	-0.225701239858548	0.821433793700296	NA	MIR5684	miRNA
ENSG00000263809.1	0	NA	NA	NA	NA	NA	RP11-849F2.7	protein_coding
ENSG00000263811.1	0.0282799807709762	-0.583206879742838	2.98612587372908	-0.195305524416668	0.845153772491965	NA	MIR3675	miRNA
ENSG00000263813.1	0.0593321790642167	-0.559615841009547	2.9861240116055	-0.187405425506313	0.851342769026957	NA	MIR3679	miRNA
ENSG00000263815.2	0.533614194411042	0.337999894516648	0.44293621667045	0.763089315787705	0.445410131452398	NA	RN7SL426P	misc_RNA
ENSG00000263816.1	0.00715211711740656	-0.681263496958897	2.98613685386143	-0.228142088021834	0.819535781215711	NA	MIR548AW	miRNA
ENSG00000263818.5	0.661746815971529	0.143310949729824	0.497897077522809	0.287832478235943	0.773474974888592	NA	RDM1P5	transcribed_processed_pseudogene
ENSG00000263821.1	0.0414959149654834	-0.590034803025106	2.47687222782687	-0.238217699078803	0.811712250327601	NA	RP11-527H14.1	lncRNA
ENSG00000263823.1	1.30528730182388	0.127629161093703	0.277670774437148	0.459642039578755	0.645773178689744	NA	RP11-326K13.4	lncRNA
ENSG00000263826.1	0.852532752828436	-0.528580865639132	0.284514268816735	-1.85783605102635	0.0631922998859113	NA	RP11-573D15.9	lncRNA
ENSG00000263828.1	0.0548268597869252	-0.667303141624284	2.62944206392321	-0.253781268193696	0.799664545603093	NA	MIR4439	miRNA
ENSG00000263829.1	0.211487402778612	0.027106285341692	0.706596637880108	0.038361752502835	0.969399255601923	NA	SINHCAFP1	processed_pseudogene
ENSG00000263831.1	0.028291547346605	-0.956865600601837	2.9588840449776	-0.323387326457087	0.746401926375025	NA	MIR378E	miRNA
ENSG00000263834.1	0.0283959103797328	-0.550705894589551	2.98605128336823	-0.184426134158138	0.853679169349685	NA	MIR4635	miRNA
ENSG00000263838.1	0.0255655820058316	-0.718553901590428	2.98612892758089	-0.24063056854432	0.809841455934907	NA	MIR4698	miRNA
ENSG00000263841.2	0.8319776354049	0.121865690213899	0.364496534125561	0.334339777760188	0.738123177405869	NA	RN7SL44P	misc_RNA
ENSG00000263843.1	0.752590256039663	-0.045123660584729	0.335347197106509	-0.13455803708536	0.892961321337354	NA	MIF4GD-DT	lncRNA
ENSG00000263846.1	0.248812380928904	-0.225417374001255	0.706948411822143	-0.318859721914145	0.74983288849595	NA	CIAPIN1P	processed_pseudogene
ENSG00000263847.1	0.0971214993667853	-0.64628777961881	1.74663117291943	-0.370019606680078	0.711367881580475	NA	RP11-143J12.3	lncRNA
ENSG00000263849.1	0.00492682784797853	-0.742827623720346	2.98611319037504	-0.248760705426257	0.803545888268249	NA	MIR4744	miRNA
ENSG00000263857.1	0.0160329307536019	-0.810856627684453	2.98608593937398	-0.271544973636775	0.785971914606012	NA	MIR4729	miRNA
ENSG00000263858.1	0.0182672486757198	-0.633200942281684	2.98613517280238	-0.212046979001104	0.832070383627707	NA	MIR4769	miRNA
ENSG00000263859.1	0.0741620670450188	-0.779581317639282	1.6504230375451	-0.472352421109474	0.636675259096452	NA	RP11-498C9.16	lncRNA
ENSG00000263860.1	0.0560317652684892	-0.78031727552183	2.16763843699896	-0.359984978215351	0.718858367203576	NA	RP11-218M11.3	lncRNA
ENSG00000263861.1	0	NA	NA	NA	NA	NA	MIR3927	miRNA
ENSG00000263862.2	0.336640347615318	-0.145174175066	0.641892307083165	-0.226165936971092	0.821072362586048	NA	LINC01543	lncRNA
ENSG00000263863.1	0.0312126742878592	-0.722453040738188	2.59400301746868	-0.27850894384972	0.780621700338614	NA	AC007948.1	lncRNA
ENSG00000263870.1	0.0909822785333299	-0.641654787867903	1.51447142692198	-0.423682333295653	0.671797501073962	NA	CTD-2350C19.5	unprocessed_pseudogene
ENSG00000263872.1	0	NA	NA	NA	NA	NA	MIR4528	miRNA
ENSG00000263873.1	0.17498243411166	-0.786940718142009	1.04773889766692	-0.751084759661351	0.452601647093988	NA	THY1-AS1	lncRNA
ENSG00000263874.2	0.479102105898751	-0.198663071947912	0.414226146449021	-0.479600512065603	0.631511482172511	NA	LINC00672	protein_coding
ENSG00000263878.2	0.231814845333048	-0.0974133380898227	0.860714890218203	-0.113177242774465	0.909890037364332	NA	DLGAP1-AS4	lncRNA
ENSG00000263881.1	0	NA	NA	NA	NA	NA	MIR4436B2	miRNA
ENSG00000263882.2	0.145582257588676	-0.906486746570004	1.23053077712284	-0.736663205360456	0.461327187812999	NA	RN7SL774P	misc_RNA
ENSG00000263883.1	0.170793512524609	-0.653337648800286	0.832536388123324	-0.784755667284427	0.432596837443621	NA	EEF1DP7	transcribed_processed_pseudogene
ENSG00000263884.1	0.20787426982287	-0.32329583421562	0.84540862811911	-0.3824136913943	0.702154536466806	NA	THOC1-DT	lncRNA
ENSG00000263885.1	0.0262945807666527	-0.574361451458062	2.9837667439518	-0.19249542633395	0.847354150178091	NA	MIR3920	miRNA
ENSG00000263887.7	0.0986358230649767	-0.411739357592787	1.26935442851643	-0.324369103177913	0.745658608356254	NA	RP11-51L5.5	transcribed_unprocessed_pseudogene
ENSG00000263890.1	0	NA	NA	NA	NA	NA	MIR4303	miRNA
ENSG00000263892.3	0.00198649290178351	-0.673975104204895	2.98613824464275	-0.225701239858547	0.821433793700296	NA	MIR4667	miRNA
ENSG00000263893.2	0.0813126347805407	-0.616142944254087	2.06043112311199	-0.299035933471773	0.764912628314058	NA	CTD-3010D24.3	lncRNA
ENSG00000263894.1	0.00664482939779952	-0.748503732630106	2.98611048019004	-0.250661768074458	0.802075621773012	NA	MIR3925	miRNA
ENSG00000263895.1	0.178085611401637	-1.00387961466509	0.722725923247723	-1.38901841261476	0.164827151141315	NA	RP11-110H1.9	lncRNA
ENSG00000263897.1	0	NA	NA	NA	NA	NA	MIR4669	miRNA
ENSG00000263904.1	0.113427546963048	-0.649968724154353	1.48603432545396	-0.437384731308814	0.661832355440407	NA	RP11-344B2.3	lncRNA
ENSG00000263905.2	25.3043724259293	0.0629750299747281	0.239776405443267	0.26264064580628	0.792827568696937	0.890694203776887	RN7SL555P	misc_RNA
ENSG00000263908.1	0.0044788679125382	-0.711058183322337	2.98612646484492	-0.238120585880566	0.811787568667808	NA	MIR3116-1	miRNA
ENSG00000263909.1	0.0573274983108868	-0.496152658206307	2.36419190490407	-0.209861414878011	0.833775838045135	NA	MIR5000	miRNA
ENSG00000263914.1	0.0404326736690852	-0.437656944933007	2.07470625918418	-0.210948871916501	0.832927167809837	NA	MTND2P13	unprocessed_pseudogene
ENSG00000263916.1	0.0189429459746653	-0.714674424295877	2.98608811849046	-0.239334673304002	0.810846081111986	NA	RP11-110H1.4	lncRNA
ENSG00000263917.1	0	NA	NA	NA	NA	NA	RP11-53I6.2	lncRNA
ENSG00000263918.1	0	NA	NA	NA	NA	NA	MIR3670-1	miRNA
ENSG00000263923.1	0.166798839531862	-0.704131779740812	1.35742993774803	-0.518724215637208	0.603953072466489	NA	RP11-571L19.7	lncRNA
ENSG00000263924.1	0.145790283110389	-0.507144432683088	1.03748972904531	-0.488818750186333	0.624970022189752	NA	RP11-210K20.2	lncRNA
ENSG00000263926.1	0.00114128089329009	-0.673975104204896	2.98613824464275	-0.225701239858548	0.821433793700296	NA	MIR4462	miRNA
ENSG00000263932.1	0.019353708082796	-0.767880304871122	2.98606776602381	-0.257154346464687	0.797059625341715	NA	MIR4448	miRNA
ENSG00000263934.5	92.9730014712846	-0.719718291635474	0.228592840423382	-3.14847258690372	0.00164126116387776	0.0139317356175165	SNORD3A	snoRNA
ENSG00000263935.1	0.101652991762133	-0.412830086047409	1.60193338534046	-0.25770739896258	0.796632735397442	NA	TOMM20P3	processed_pseudogene
ENSG00000263938.1	0.207511996602439	-0.765890749945058	1.26955823615812	-0.603273428608336	0.546326806460272	NA	RP11-579O24.3	lncRNA
ENSG00000263940.2	0.0125619981115941	-0.653870137864134	2.98612600698004	-0.218969372469788	0.826673906033609	NA	RN7SL275P	misc_RNA
ENSG00000263941.2	0.154513607260295	-0.749456950347173	0.738697345113534	-1.01456564762932	0.310312921480057	NA	RN7SL32P	misc_RNA
ENSG00000263944.2	1.37619248887362	0.198940521173773	0.412049409269927	0.482807441773203	0.629232466364988	NA	RN7SL435P	misc_RNA
ENSG00000263945.1	0.0179932461282792	-0.687653348410933	2.98612688467834	-0.230282695601197	0.817872106216234	NA	MIR548Y	miRNA
ENSG00000263946.1	0.0594376323106991	-0.494527254456656	1.96717161363811	-0.251389991106099	0.801512605239813	NA	RP11-434D2.11	transcribed_processed_pseudogene
ENSG00000263952.5	0.0548195631366998	-0.547929936910665	2.63714298370246	-0.207774072280825	0.835405378134215	NA	RP11-513M1.1	lncRNA
ENSG00000263955.2	0.0126549006408226	-0.750814654429129	2.98610938072018	-0.2514357509061	0.8014772300611	NA	RN7SL850P	misc_RNA
ENSG00000263956.7	4.3495240572759	-0.239671768740027	0.143760367215515	-1.66716163419872	0.0954822692493602	0.251332241250003	NBPF11	protein_coding
ENSG00000263958.2	0.207908070356194	-0.202498662791644	0.80693442310939	-0.25094810308296	0.801854233163808	NA	NETO1-DT	lncRNA
ENSG00000263961.8	0.478811357502241	-0.12878984066841	0.454773526720751	-0.283195553613419	0.777026936606602	NA	RHEX	protein_coding
ENSG00000263964.1	0	NA	NA	NA	NA	NA	MIR4509-3	miRNA
ENSG00000263967.1	0.00840949297751936	-0.649943637932005	2.98613730698161	-0.21765363448373	0.827698991854442	NA	MIR4290	miRNA
ENSG00000263968.2	41.9846734913597	-0.0897323938763803	0.191520256896739	-0.468526908486558	0.639407832792204	0.799430572996877	RN7SL381P	misc_RNA
ENSG00000263969.2	3.00238088872254	-0.213661027836045	0.283159677705912	-0.754560216931565	0.450512901610186	0.657440785338444	RN7SL678P	misc_RNA
ENSG00000263970.1	0.00292102033225801	-0.681263496958897	2.98613685386143	-0.228142088021834	0.819535781215711	NA	RP11-789C17.5	lncRNA
ENSG00000263972.1	0	NA	NA	NA	NA	NA	MIR1587	miRNA
ENSG00000263973.1	0.06802608162083	-0.758481977992963	2.98609910439639	-0.254004288362788	0.799492245096155	NA	MIR4760	miRNA
ENSG00000263974.2	0.0216664111213574	-0.715368165090193	2.74826423710239	-0.260298174910734	0.794633780306812	NA	RN7SL121P	misc_RNA
ENSG00000263976.1	0.00742878662935633	-0.681263496958897	2.98613685386143	-0.228142088021834	0.819535781215711	NA	YWHAEP3	processed_pseudogene
ENSG00000263978.1	0.0283559638737945	-0.66718236595803	2.98613404631914	-0.22342679719299	0.823203350259525	NA	MIR4499	miRNA
ENSG00000263979.1	0.0390020131513882	-0.684020230241189	2.26615670007357	-0.301841540886816	0.762772861849497	NA	MIR4672	miRNA
ENSG00000263981.1	0	NA	NA	NA	NA	NA	MIR5705	miRNA
ENSG00000263982.1	0.155899650673412	-0.44558547801415	1.15479879113338	-0.385855511311048	0.699603680674538	NA	RP11-504I13.3	lncRNA
ENSG00000263986.1	0.196066546520287	-0.227081075099636	0.671733363948122	-0.338052398893756	0.735323701102384	NA	RP11-746M1.1	lncRNA
ENSG00000263987.1	0.0145339807473736	-0.687019345625457	2.98612712883876	-0.230070360699152	0.81803709587262	NA	MIR5698	miRNA
ENSG00000263988.2	3.24831854291967	0.244067137378281	0.208257875050572	1.17194673823986	0.241218440654715	0.455789903406104	RN7SL147P	misc_RNA
ENSG00000263989.2	0.15491566904431	-0.469863762638284	0.757269977629947	-0.620470606941044	0.534947999632259	NA	RN7SL615P	misc_RNA
ENSG00000263990.1	0.0943456848027162	-0.922929750653519	1.6276829660286	-0.567020586880863	0.570700194839336	NA	CTC-542B22.2	lncRNA
ENSG00000263993.2	0.930282636843009	-0.10309008962677	0.43858090988454	-0.235053754742561	0.814167011506116	NA	RN7SL786P	misc_RNA
ENSG00000263999.2	0.171584190555592	0.0577362661062962	0.696470787477566	0.0828983313361954	0.933932380876603	NA	RN7SL42P	misc_RNA
ENSG00000264000.1	0.0808650450420845	-0.298120230927797	1.91314313526844	-0.155827457670054	0.876169026907886	NA	RP11-286N3.2	lncRNA
ENSG00000264002.2	0.0187397604614947	-0.725623569116308	2.9861289925672	-0.24299806569725	0.808006895901405	NA	RN7SL52P	misc_RNA
ENSG00000264004.1	0	NA	NA	NA	NA	NA	MIR4717	miRNA
ENSG00000264005.1	0.00331136072820521	-0.742873072267325	2.98612810288743	-0.248774683024819	0.803535075562403	NA	MIR4314	miRNA
ENSG00000264006.8	1.68475799470271	0.435455974820089	0.312696300232382	1.3925843526018	0.163745517434629	NA	AKR1C8P	protein_coding
ENSG00000264007.1	0.178722837560789	-0.477696654426426	0.795925914021705	-0.600177285361511	0.548388090096137	NA	RP11-68I3.10	lncRNA
ENSG00000264010.1	0.0197229145536594	-0.56094456161217	2.98612213828662	-0.187850508329853	0.850993840573219	NA	MIR4429	miRNA
ENSG00000264012.1	0.0132156918736439	-0.618623840582632	2.98613779528567	-0.207165202342396	0.835880842285	NA	RP11-627G18.2	lncRNA
ENSG00000264013.1	0.00742878662935633	-0.681263496958897	2.98613685386143	-0.228142088021834	0.819535781215711	NA	MIR3938	miRNA
ENSG00000264014.1	0.0407220136933703	-0.743581881962353	2.98612231281333	-0.249012533335179	0.80335108652826	NA	MIR4253	miRNA
ENSG00000264015.2	0.26573579761123	-0.792671883038696	0.776614414707637	-1.02067624296814	0.307407853724674	NA	RP11-176N18.2	lncRNA
ENSG00000264016.3	0.0565005882191714	-0.534353011181354	1.9786900777923	-0.270053919599957	0.787118772192259	NA	CTC-297N7.9	lncRNA
ENSG00000264017.2	0.525842554312101	-0.282211453450451	0.422804560090345	-0.667474951997085	0.504468803987292	NA	RN7SL336P	misc_RNA
ENSG00000264019.1	0.204932737603276	-0.472327070595515	0.630250572382884	-0.749427436154032	0.453599619599396	NA	RP11-6N17.6	lncRNA
ENSG00000264023.1	0.755035569037871	0.0423107859599206	0.325586258313487	0.129952615872326	0.896603915746502	NA	RP11-728E14.2	lncRNA
ENSG00000264024.2	0.0579971303193972	-0.921069263935247	2.35597137525721	-0.390950957048317	0.695833487120779	NA	MIR4507	miRNA
ENSG00000264026.2	0.518687035075106	-0.408082328452382	0.495267231793974	-0.823963917366818	0.409960060468528	NA	LINC02003	lncRNA
ENSG00000264028.2	0.0357643138507099	-0.715109901118523	2.29959689808479	-0.310971849768148	0.755822021999105	NA	RN7SL744P	misc_RNA
ENSG00000264029.1	0.145069370623077	-0.485659551926385	1.30537540618183	-0.372045887816226	0.709858684144155	NA	CTD-2008P7.5	unprocessed_pseudogene
ENSG00000264030.2	0.0621543805230858	-0.906983115752652	2.88751103010937	-0.314105506886427	0.753440907163507	NA	RN7SL66P	misc_RNA
ENSG00000264031.1	0.139952779101309	-0.545705800446433	1.10875374940477	-0.492179440871695	0.622592496971103	NA	ABHD15-AS1	lncRNA
ENSG00000264032.1	0.00151072499856189	-0.673975104204895	2.98613824464275	-0.225701239858547	0.821433793700296	NA	MIR4491	miRNA
ENSG00000264036.2	0.0086163906704766	-0.691467153657945	2.98613344867379	-0.231559361141426	0.816880274716645	NA	RN7SL198P	misc_RNA
ENSG00000264037.1	0	NA	NA	NA	NA	NA	MIR4472-2	miRNA
ENSG00000264040.1	0.0489187640947794	-0.66712120459421	2.42111575549834	-0.275542878558855	0.782899187898051	NA	RP11-29O13.1	processed_pseudogene
ENSG00000264041.2	0.09317331325632	-0.406267631312149	1.62411314391331	-0.25014736986442	0.802473384278045	NA	RN7SL670P	misc_RNA
ENSG00000264044.1	0.254711956174491	-0.394342049916166	0.50636383341682	-0.778772147400894	0.436113947578335	NA	RP11-192H23.7	lncRNA
ENSG00000264047.2	0.221099815804149	-0.611315967148631	0.849223587900291	-0.719852787721208	0.471615639333051	NA	RN7SL455P	misc_RNA
ENSG00000264049.1	0	NA	NA	NA	NA	NA	MIR4737	miRNA
ENSG00000264050.1	0.0431918231704147	-0.728563327359276	2.23606988744884	-0.325823146874225	0.74455816488476	NA	RP11-22N12.2	processed_pseudogene
ENSG00000264054.1	0	NA	NA	NA	NA	NA	RPL31P9	processed_pseudogene
ENSG00000264056.1	0.00155533917472491	-0.740505089371901	2.98612901817632	-0.247981612604314	0.804148633557338	NA	MIR5685	miRNA
ENSG00000264057.1	0.261876069309654	0.135531967767218	0.679951343567028	0.199325979791755	0.842007757969918	NA	RP11-583F2.1	transcribed_unprocessed_pseudogene
ENSG00000264058.2	0.0952687442005687	-0.191869840532035	1.09345421917306	-0.175471306587614	0.860709314997073	NA	RP5-1028K7.3	protein_coding
ENSG00000264060.1	0.0423824182034512	-0.734846207615192	2.7463860900566	-0.2675684275695	0.789031536209007	NA	MIR4316	miRNA
ENSG00000264061.1	0.0216461657309419	-0.806534642558627	2.98610594554625	-0.270095789388038	0.787086561355141	NA	FGF7P1	unprocessed_pseudogene
ENSG00000264066.6	0.594492812593122	-0.852004552366109	0.49650666599114	-1.71599821457646	0.086162369203435	NA	RP11-20B24.2	lncRNA
ENSG00000264067.1	0.0697585019902831	-0.740468944160685	1.29814112773639	-0.570407121644676	0.568401600440752	NA	RP11-401O9.3	lncRNA
ENSG00000264069.3	0.0476355893071612	-0.794505042214664	2.98611923977412	-0.266066080561057	0.79018831749402	NA	MIR3943	miRNA
ENSG00000264070.1	0.297565490593314	-0.215051851676463	0.658788486875685	-0.326435352105727	0.744094994002754	NA	DND1P1	processed_pseudogene
ENSG00000264071.2	0.00857006752264642	-0.649943637932005	2.98613730698161	-0.21765363448373	0.827698991854442	NA	RN7SL531P	misc_RNA
ENSG00000264072.1	0.00640321919870352	-0.750814655686812	2.9861093807196	-0.251435751327327	0.801477229735468	NA	RP11-856M7.4	lncRNA
ENSG00000264073.1	0.00406866124849349	-0.742873072267325	2.98612810288743	-0.248774683024819	0.803535075562403	NA	MIR3199-1	miRNA
ENSG00000264075.1	0.00696869576282696	-0.642655372881755	2.986138769329	-0.215212829183475	0.829601389034742	NA	MIR4783	miRNA
ENSG00000264078.1	0.0552896820150984	-0.580211899725567	1.83446960316753	-0.316283190914546	0.75178756850942	NA	RP11-73M7.9	lncRNA
ENSG00000264080.1	0.0153571650436494	-0.636162108127792	2.98613253003616	-0.213038805789403	0.831296694730548	NA	CTD-2015H3.1	lncRNA
ENSG00000264083.1	0.0718537817676864	-0.448734384148071	1.65840820783608	-0.270581381609047	0.786713017138135	NA	RP11-227G15.9	lncRNA
ENSG00000264084.1	0.0182743565629257	-0.629581398879269	2.98612998210694	-0.210835229093092	0.833015847538077	NA	MIR5688	miRNA
ENSG00000264089.1	0.030426048534024	-0.690292191523799	2.986118642144	-0.231167034618616	0.817185038999904	NA	MIR3681	miRNA
ENSG00000264090.1	0.00386733634636869	-0.673975104204895	2.98613824464275	-0.225701239858547	0.821433793700296	NA	MIR4666B	miRNA
ENSG00000264092.2	0.0417711814712619	-0.473025761194964	2.24783413216652	-0.210436239234009	0.833327211005558	NA	RN7SL474P	misc_RNA
ENSG00000264093.1	0.0988232848781122	-0.61246443196596	1.6067790927573	-0.381175255968102	0.703073208505929	NA	RP11-401F2.2	processed_pseudogene
ENSG00000264099.1	0.00924788645683113	-0.649943637932005	2.98613730698161	-0.21765363448373	0.827698991854442	NA	MIR4803	miRNA
ENSG00000264101.1	0.00439049606621486	-0.681263496958897	2.98613685386143	-0.228142088021834	0.819535781215711	NA	MIR4689	miRNA
ENSG00000264102.1	0.0154809585924627	-0.767307142638745	2.98612182646017	-0.256957748957058	0.797211389582655	NA	MIR4688	miRNA
ENSG00000264104.1	0.13251222173556	-0.237370312761547	0.863779426785937	-0.274804313926282	0.783466583623728	NA	RP11-638L3.4	processed_pseudogene
ENSG00000264105.1	0	NA	NA	NA	NA	NA	MIR3688-1	miRNA
ENSG00000264107.1	0.168631012742173	-0.285761036299498	0.754904143511406	-0.3785394990287	0.705029856868329	NA	MIR4733HG	lncRNA
ENSG00000264108.1	0.0735384544228914	-0.460328132357031	1.92312184857964	-0.239365036956454	0.810822538531414	NA	RP11-357H3.1	lncRNA
ENSG00000264110.1	0.0353072035654789	-0.635830534851015	2.83258565908991	-0.224470011281248	0.822391599086261	NA	MIR4300	miRNA
ENSG00000264112.1	0.849327338328547	-0.288101331414187	0.389857340178816	-0.738991681629089	0.459912048518017	NA	RP11-159D12.2	lncRNA
ENSG00000264113.2	0.0818199369234883	-0.530270976187159	1.09468504241467	-0.484405062315899	0.628098426426422	NA	RN7SL784P	misc_RNA
ENSG00000264115.1	0.0664060115241515	-0.742092888336149	2.9861015597454	-0.248515622623171	0.803735484042511	NA	MIR3180-4	miRNA
ENSG00000264116.6	0.421641374854996	-0.0907563768164398	0.581540598637404	-0.156061979213643	0.875984167288761	NA	RP11-321M21.3	lncRNA
ENSG00000264119.1	0.028014069707274	-0.866119726043001	2.98608084452719	-0.290052336536836	0.771776198930274	NA	MIR4795	miRNA
ENSG00000264125.1	0.0444741933605776	-0.686291618482789	2.03712170718418	-0.336892791462823	0.736197719588569	NA	RP11-354P11.4	lncRNA
ENSG00000264127.1	0.250352811951155	0.202889239297469	0.854363719572597	0.237474081178173	0.812289024392031	NA	SCML2P1	processed_pseudogene
ENSG00000264128.2	0.196278341639657	-0.719325054466347	0.764076361786399	-0.94143084440484	0.346484113246007	NA	RN7SL713P	misc_RNA
ENSG00000264131.1	0.0202669104985675	-0.661368464583701	2.98611485655747	-0.2214812545242	0.82471773091314	NA	AC007631.1	lncRNA
ENSG00000264136.1	0	NA	NA	NA	NA	NA	MIR3689D2	miRNA
ENSG00000264138.1	0.0887788433447119	-0.929857560002805	1.73633230995983	-0.535529722432175	0.592283610434667	NA	RP11-20B24.3	unprocessed_pseudogene
ENSG00000264139.1	0	NA	NA	NA	NA	NA	MIR3667	miRNA
ENSG00000264141.1	0.0316222129648323	-0.884993148764281	2.98606971559035	-0.296373907194366	0.766944549738083	NA	MIR3928	miRNA
ENSG00000264145.2	0.00840949297751936	-0.649943637932005	2.98613730698161	-0.21765363448373	0.827698991854442	NA	CH17-13I23.2	processed_pseudogene
ENSG00000264148.1	0.219942570126553	-0.636833205176105	0.797918949235251	-0.798117660680279	0.424802213683469	NA	RP11-848P1.7	processed_pseudogene
ENSG00000264149.1	0.0557133847625132	-0.502936422725992	2.1556576677701	-0.233309968575043	0.815520718381347	NA	RP11-268I9.3	lncRNA
ENSG00000264150.1	0.0561798762186542	-0.627317587885923	1.57916179104029	-0.397247192431543	0.691185184578233	NA	RP11-715F3.1	processed_pseudogene
ENSG00000264151.6	0.592997365921978	0.170852941550169	0.570411393729339	0.299525821939032	0.764538872805307	NA	RP11-739N10.1	lncRNA
ENSG00000264157.3	0.00181614949852871	-0.673975104204895	2.98613824464275	-0.225701239858547	0.821433793700296	NA	MIR3127	miRNA
ENSG00000264158.1	0.00666662368222003	-0.722693918781727	2.98613389555263	-0.242016581995223	0.808767314536235	NA	MIR4670	miRNA
ENSG00000264160.1	0.00914231901662526	-0.718553901590429	2.98612892758089	-0.24063056854432	0.809841455934907	NA	MIR4762	miRNA
ENSG00000264163.1	0	NA	NA	NA	NA	NA	MIR3689B	miRNA
ENSG00000264164.1	0.0186361226073973	-0.687653349594618	2.98612688467789	-0.230282695997626	0.817872105908206	NA	RP11-640N20.6	transcribed_processed_pseudogene
ENSG00000264167.1	0.0640043884012431	-0.651820431789383	1.80655806515499	-0.360807905575656	0.718243052555515	NA	RP1-253P7.1	lncRNA
ENSG00000264168.2	0.136291771947999	-0.561054572339835	1.46801752984901	-0.382185199380788	0.70232399927303	NA	MTND1P15	transcribed_unprocessed_pseudogene
ENSG00000264169.2	37.240012214665	-0.0239363081535372	0.171394966141881	-0.139655841080669	0.888931918094222	0.943343982906156	RN7SL665P	misc_RNA
ENSG00000264171.1	0	NA	NA	NA	NA	NA	MIR4305	miRNA
ENSG00000264172.1	0.189181853100942	-0.294661245818666	0.963065076089685	-0.305961926285473	0.759633634898057	NA	PDLIM1P3	processed_pseudogene
ENSG00000264174.1	0.0278739594285528	-0.646940110633393	2.38220807239736	-0.271571622197694	0.785951421842128	NA	RP11-212E8.1	lncRNA
ENSG00000264175.1	0.0201455688063838	-0.730214409041588	2.98613157822723	-0.244535242306735	0.806816310848708	NA	MIR3189	miRNA
ENSG00000264176.1	0.174354161594172	-0.581066517389361	1.35197492926298	-0.429790896866797	0.66734775533518	NA	MAGOH2P	transcribed_processed_pseudogene
ENSG00000264177.1	0.406006301581697	-0.497216430213413	0.598354706314405	-0.830972707269308	0.405989047731163	NA	RP1-37N7.1	lncRNA
ENSG00000264179.1	0.068276554206392	-0.675308158818875	1.78790973748575	-0.377708194468769	0.705647379690476	NA	RP11-672L10.5	processed_pseudogene
ENSG00000264186.1	0.112759593957339	-0.828596507159683	1.39318232483464	-0.594750947086577	0.552009961044784	NA	SNRPCP4	processed_pseudogene
ENSG00000264187.1	0.0988272033846811	-0.606508918624312	1.33752118874747	-0.45345742835841	0.650219391595478	NA	RP11-45M22.4	protein_coding
ENSG00000264188.1	0.131893908180653	-0.676899637265943	1.02389207056492	-0.661104482323483	0.508545310959293	NA	RP11-13N13.5	lncRNA
ENSG00000264189.1	0.203610587106043	-0.323425367571189	0.910215228839961	-0.355328451253648	0.722343543324355	NA	AIDAP3	processed_pseudogene
ENSG00000264192.1	0.0199678823755171	-0.563272099045231	2.98613734979981	-0.188628998958468	0.850383602921652	NA	RN7SL117P	misc_RNA
ENSG00000264193.1	0.0342901578615473	-0.732703835978505	2.98611507519939	-0.245370261201197	0.806169753405128	NA	RP11-737G21.1	processed_pseudogene
ENSG00000264196.1	0.0989893626270181	-0.587413492613786	1.32895533355797	-0.442011464028008	0.658480910219276	NA	RP11-171G2.1	lncRNA
ENSG00000264200.1	0	NA	NA	NA	NA	NA	MIR4693	miRNA
ENSG00000264201.1	0.00453932244022772	-0.681263496958897	2.98613685386143	-0.228142088021834	0.819535781215711	NA	MIR4701	miRNA
ENSG00000264204.2	0.254364383375383	-0.54700615665698	0.680559599305162	-0.803759372750694	0.421535957287128	NA	AGAP7P	unprocessed_pseudogene
ENSG00000264207.1	0.00379440923676331	-0.742873072267325	2.98612810288743	-0.248774683024819	0.803535075562403	NA	RP11-196G18.23	lncRNA
ENSG00000264210.1	0	NA	NA	NA	NA	NA	MIR4716	miRNA
ENSG00000264211.1	0.0534187075361767	-0.804763615054981	2.98607482322514	-0.269505508969728	0.787540703456658	NA	MIR4492	miRNA
ENSG00000264212.1	0.0832916573647803	-0.683594437407916	2.98606098330352	-0.228928491825926	0.8189244952738	NA	RP11-94B19.3	lncRNA
ENSG00000264215.1	0.234431245913868	-0.395312111977066	0.689015723483641	-0.573734529566874	0.566147458421258	NA	RP11-283C24.1	lncRNA
ENSG00000264217.2	0.0151025046694956	-0.687653347899087	2.98612688467853	-0.230282695429774	0.817872106349431	NA	RPL35AP23	processed_pseudogene
ENSG00000264226.1	0.0244075591838835	-0.758481977992963	2.98609910439639	-0.254004288362788	0.799492245096155	NA	MIR3168	miRNA
ENSG00000264229.1	3.43113553975949	-0.36015388807913	0.161156606441848	-2.23480685049725	0.0254300319221804	0.101916078277163	RNU4ATAC	snRNA
ENSG00000264230.9	0.193503390065227	-0.0501089097116212	0.747745701560618	-0.0670133035964486	0.946571112270419	NA	ANXA8L1	protein_coding
ENSG00000264232.2	0.0755917431820972	-0.697950981943291	1.64803531360686	-0.423504870424025	0.671926945842141	NA	LINC01916	lncRNA
ENSG00000264233.1	0	NA	NA	NA	NA	NA	MIR4456	miRNA
ENSG00000264235.6	1.91867769255066	-0.31994099603464	0.206139434200585	-1.55206109532308	0.120647605741044	0.293377372713676	MYL12-AS1	lncRNA
ENSG00000264236.1	0.0827206714165394	-0.710230314754781	1.75048125949284	-0.405734315008065	0.684937826037516	NA	RP11-861L17.2	processed_pseudogene
ENSG00000264240.1	0.0117669281634168	-0.636162108697629	2.98613253003595	-0.213038805980246	0.831296694581694	NA	CPDP1	processed_pseudogene
ENSG00000264243.1	0.159312827693813	-0.487480571334516	0.904897417600215	-0.538713628587109	0.590084468414926	NA	RP11-6N17.1	lncRNA
ENSG00000264245.1	0.0863648127126885	-0.579530160678997	1.42854218095025	-0.405679418085857	0.684978166980236	NA	RP11-822E23.4	processed_pseudogene
ENSG00000264246.1	0.0467960068102853	-0.663334185482028	2.98612770811454	-0.222138585593468	0.824206001184411	NA	RP11-138C24.2	processed_pseudogene
ENSG00000264247.2	5.05565922882414	-0.223957074340327	0.144700009389682	-1.54773365451001	0.121686435799466	0.295034982377745	ZNF407-AS1	lncRNA
ENSG00000264249.1	0.00265393451455065	-0.642655372692215	2.98613876932904	-0.215212829119999	0.829601389084229	NA	MIR3912	miRNA
ENSG00000264250.2	0.0514268820797259	-0.750941334087114	2.18328008104357	-0.343950984854025	0.730883147989246	NA	RN7SL835P	misc_RNA
ENSG00000264251.2	0.0268548290783175	-0.57747268119821	2.98613321518744	-0.193384768724044	0.84665764308499	NA	RN7SL819P	misc_RNA
ENSG00000264254.1	0.343974424362226	-0.429506418116661	0.563428362797766	-0.762308833697862	0.445875702862491	NA	CTD-3096M3.1	lncRNA
ENSG00000264257.1	0.0254896859020161	-0.724674926237703	2.98610483403244	-0.242682345903811	0.808251484607996	NA	KIR3DP1	transcribed_unprocessed_pseudogene
ENSG00000264260.2	0.142689297992175	-0.406751934399828	0.928347938605141	-0.438145998375329	0.661280451721746	NA	LINC01893	lncRNA
ENSG00000264262.1	0.013098418624937	-0.657232178605338	2.9861359930962	-0.22009452353303	0.82579753983098	NA	RP11-285M22.3	lncRNA
ENSG00000264265.1	0.0696817532127642	-0.667448199515197	2.29534301145693	-0.290783641566297	0.771216797144846	NA	LINC01925	lncRNA
ENSG00000264266.1	0.00446240261651559	-0.673975104204895	2.98613824464275	-0.225701239858547	0.821433793700296	NA	MIR4322	miRNA
ENSG00000264268.1	0	NA	NA	NA	NA	NA	MIR4767	miRNA
ENSG00000264269.1	0.133869413713096	-0.655481756981739	1.22784559714992	-0.533847055772522	0.593447354626618	NA	RP11-15F12.1	lncRNA
ENSG00000264270.1	0.0252692350988879	-0.502562774523883	2.68047487445009	-0.187490201573699	0.851276305483117	NA	RP11-474I11.7	lncRNA
ENSG00000264271.2	0.0671250271981698	-0.888071296235419	2.3091080783865	-0.384594945792213	0.700537539313233	NA	RN7SL488P	misc_RNA
ENSG00000264272.1	0.0546595068266969	-0.790355142459012	2.37475562104842	-0.332815358116757	0.739273664416608	NA	CTD-2514K5.4	lncRNA
ENSG00000264273.1	0.0577372202021668	-0.41920003253431	1.58404466628713	-0.264639022785185	0.791287555706143	NA	CTD-2145A24.4	lncRNA
ENSG00000264274.1	0	NA	NA	NA	NA	NA	MIR4799	miRNA
ENSG00000264275.1	11.1046335641084	0.115872745085405	0.209707710988776	0.552544036359288	0.58057567238081	0.758915029995691	RN7SL753P	misc_RNA
ENSG00000264278.1	4.28250333905182	0.00919829584028831	0.171399843157028	0.0536657191212321	0.95720149560335	0.977954209003845	ZNF236-DT	lncRNA
ENSG00000264279.1	0.0146356104121762	-0.759346762796836	2.98608808253532	-0.254294830496801	0.799267793236587	NA	MIR4786	miRNA
ENSG00000264281.3	1.30011693708969	-0.349985141560782	0.239177509654169	-1.46328616794627	0.143389091000583	NA	CTD-2031P19.4	processed_pseudogene
ENSG00000264289.1	0.104928380282445	-0.611179124257912	2.98610814029625	-0.204674142912078	0.83782672368813	NA	RP11-268I9.4	processed_pseudogene
ENSG00000264290.1	0.0374276344299453	-0.744250134390644	1.77754265709112	-0.41869607540591	0.675438264269554	NA	RP11-68I3.4	lncRNA
ENSG00000264292.1	0.0122954865322865	-0.753625345595294	2.98611553565598	-0.252376485972014	0.800750073489357	NA	MIR2467	miRNA
ENSG00000264293.2	0	NA	NA	NA	NA	NA	RN7SL657P	misc_RNA
ENSG00000264294.1	0	NA	NA	NA	NA	NA	SNORD55	snoRNA
ENSG00000264295.1	0.0166508557081023	-0.552759447189953	2.98611991099068	-0.185109594948104	0.853143075984519	NA	MIR3922	miRNA
ENSG00000264296.1	0.0649699820577781	-0.676013385077486	2.121445773177	-0.318656924265904	0.749986682471673	NA	RP11-116K4.1	processed_pseudogene
ENSG00000264297.2	0.100193666338113	-0.787043682202009	0.983337518618978	-0.800379999033649	0.423490665613486	NA	MIR4433B	miRNA
ENSG00000264300.1	0.0111319128060622	-0.618623840402008	2.9861377952857	-0.207165202281907	0.835880842332239	NA	RP11-640N20.1	transcribed_processed_pseudogene
ENSG00000264301.1	0.1903489635615	-0.415084669543173	0.884423229834765	-0.469328094899455	0.63883513637078	NA	LINC01444	lncRNA
ENSG00000264304.1	0.0742257632324372	-0.657091500353285	1.28328584098562	-0.51203829993839	0.60862420492331	NA	RP11-20B24.7	lncRNA
ENSG00000264309.1	0.00446240261651559	-0.673975104204895	2.98613824464275	-0.225701239858547	0.821433793700296	NA	MIR4694	miRNA
ENSG00000264311.1	0.0972590032808425	-0.691982678994668	1.5994217919261	-0.432645523831054	0.665272311613589	NA	MIX23P1	processed_pseudogene
ENSG00000264313.2	0.0594555030377017	-0.716813268561729	1.96433461243068	-0.364914034516116	0.715175577650666	NA	RN7SL644P	misc_RNA
ENSG00000264314.1	0.0149445094120951	-0.725623569116307	2.9861289925672	-0.24299806569725	0.808006895901406	NA	MIR548AT	miRNA
ENSG00000264315.1	0.189834298642599	-0.0947275849440696	0.768865416822106	-0.123204377348119	0.901945259357455	NA	HNRNPA1P11	processed_pseudogene
ENSG00000264316.1	0.0144707243247147	-0.674736915624949	2.98611719417855	-0.225957948649957	0.821234126600837	NA	MTCO3P13	unprocessed_pseudogene
ENSG00000264317.2	0.003802196928002	-0.673975104204895	2.98613824464275	-0.225701239858547	0.821433793700296	NA	RN7SL154P	misc_RNA
ENSG00000264319.1	0.00386733634636869	-0.673975104204895	2.98613824464275	-0.225701239858547	0.821433793700296	NA	MIR4801	miRNA
ENSG00000264322.2	2.56961306278137	-0.00396043350877117	0.201901561602634	-0.0196156655616452	0.984349966926772	0.991082009958279	RN7SL448P	misc_RNA
ENSG00000264324.1	0.255416468110921	-0.867644044518912	0.559253747565954	-1.55143179334098	0.120798240997873	NA	RP11-287D1.3	protein_coding
ENSG00000264330.1	0.00114128089329009	-0.673975104204896	2.98613824464275	-0.225701239858548	0.821433793700296	NA	MIR5186	miRNA
ENSG00000264334.1	0.0800712915965958	-0.43935599912992	1.35424952821723	-0.324427655299464	0.745614285130757	NA	RP11-671C19.2	lncRNA
ENSG00000264339.1	0.0569180819624875	-0.717124874012708	1.98753537012267	-0.360811125574308	0.718240645274659	NA	RP11-769O8.2	lncRNA
ENSG00000264340.1	0.0328355138687305	-0.66731809578406	2.86653059584158	-0.232796432297679	0.815919483438381	NA	RP11-231E4.3	lncRNA
ENSG00000264342.3	0.00728820512631631	-0.681263496958897	2.98613685386143	-0.228142088021834	0.819535781215711	NA	MIR3660	miRNA
ENSG00000264343.6	0.808555757967773	0.278716505614794	0.296220128894123	0.940910081483404	0.346750940809158	NA	NOTCH2NLA	protein_coding
ENSG00000264345.2	0.347214719288567	-0.82227952514249	0.535105083036404	-1.53666924723746	0.124374325600059	NA	LINC01894	lncRNA
ENSG00000264346.1	0	NA	NA	NA	NA	NA	SNORA77B	snoRNA
ENSG00000264349.1	0.00858200875911866	-0.611703076643913	2.98613711465707	-0.204847618564281	0.837691181574541	NA	MIR4258	miRNA
ENSG00000264350.1	0.959064069053558	0.688990027455794	0.26607206394724	2.58948653697223	0.00961191812800558	NA	SNRPGP2	processed_pseudogene
ENSG00000264352.2	0.078242180272367	-0.64198603014345	1.28002557894548	-0.501541563468081	0.615990034009126	NA	RN7SL602P	misc_RNA
ENSG00000264354.1	0.00114128089329009	-0.673975104204896	2.98613824464275	-0.225701239858548	0.821433793700296	NA	MIR3134	miRNA
ENSG00000264357.1	0.0168519961395328	-0.76350026573198	2.98609265170866	-0.255685390503574	0.798193776969349	NA	MIR4648	miRNA
ENSG00000264358.1	0.00482857563928842	-0.74965484956371	2.98612981790499	-0.251045632734632	0.801778828782216	NA	MIR3122	miRNA
ENSG00000264359.1	0.05631311419254	-0.631325832845769	1.83038360571961	-0.344914492717807	0.730158654839192	NA	NEK4P2	processed_pseudogene
ENSG00000264364.3	131.453384235072	-0.036956771409292	0.0734236232692932	-0.503336252880724	0.614727882140389	0.782791408133613	DYNLL2	protein_coding
ENSG00000264365.1	0.0191779006711234	-0.694303626334016	2.98612938915486	-0.232509558646593	0.816142263901151	NA	RP11-621L6.2	lncRNA
ENSG00000264370.1	0.0387770324310453	-0.690280634578794	2.78696627437181	-0.247681732257196	0.804380667096615	NA	MIR3125	miRNA
ENSG00000264371.1	0.0247806958816663	-0.590842621484987	2.98612018576401	-0.197862974270682	0.843152273665652	NA	MIR4425	miRNA
ENSG00000264373.1	0	NA	NA	NA	NA	NA	RP11-227G15.6	processed_pseudogene
ENSG00000264377.1	0	NA	NA	NA	NA	NA	MIR4671	miRNA
ENSG00000264379.1	0	NA	NA	NA	NA	NA	SNORD39	snoRNA
ENSG00000264384.2	0	NA	NA	NA	NA	NA	RN7SL431P	misc_RNA
ENSG00000264386.1	0.151670454635024	-0.392201703409661	0.765213483132605	-0.512538934630476	0.608273878448963	NA	MIR4513	miRNA
ENSG00000264387.1	0.0281283891878312	-0.847854349293627	2.98608736035091	-0.283934877643363	0.776460287469522	NA	MIR5007	miRNA
ENSG00000264388.1	0.16790214690776	-0.318379466958441	1.01249713159151	-0.314449747090138	0.753179478065819	NA	RP11-752P2.1	processed_pseudogene
ENSG00000264390.1	0.00917657398160729	-0.649943637932005	2.98613730698161	-0.21765363448373	0.827698991854442	NA	MIR4465	miRNA
ENSG00000264391.2	0.143458740014887	-0.465015808316084	1.21033155913297	-0.384205307055863	0.700826285168056	NA	RN7SL208P	misc_RNA
ENSG00000264395.1	0.0123374327401531	-0.649943638018213	2.9861373069816	-0.2176536345126	0.827698991831945	NA	MIR3193	miRNA
ENSG00000264397.1	0	NA	NA	NA	NA	NA	MIR3180-5	miRNA
ENSG00000264399.1	0	NA	NA	NA	NA	NA	MIR4736	miRNA
ENSG00000264400.2	0.087182535204363	-0.971234440206681	1.55093868791674	-0.626223620426458	0.531168276377109	NA	RN7SL491P	misc_RNA
ENSG00000264402.1	0.0336044273881063	-0.580915119632649	2.55780374526199	-0.227114813131665	0.820334465786061	NA	MIR548AL	miRNA
ENSG00000264404.3	0.228426452034583	-0.0395508302778856	0.722355587323058	-0.054752577500584	0.956335581361953	NA	LINC02675	lncRNA
ENSG00000264405.1	0.00349914652304407	-0.642655372776464	2.98613876932902	-0.215212829148214	0.829601389062233	NA	MIR3913-1	miRNA
ENSG00000264406.1	0.00918504614791662	-0.691467153685426	2.98613344867378	-0.231559361150629	0.816880274709496	NA	MIR548AP	miRNA
ENSG00000264408.1	0.00912019848156991	-0.70337180945832	2.98612643115415	-0.235546560292983	0.813784545326169	NA	MIR4470	miRNA
ENSG00000264419.1	0.015511911721764	-0.649943638065256	2.98613730698159	-0.217653634528354	0.82769899181967	NA	MIR548AC	miRNA
ENSG00000264421.1	0.052224605594028	-0.712072632082705	1.99616365200653	-0.356720568159297	0.721301006086922	NA	RP11-401F2.4	lncRNA
ENSG00000264422.1	0	NA	NA	NA	NA	NA	RP11-434D2.12	lncRNA
ENSG00000264423.2	0.018982044973601	-0.757023048681216	2.98611425999013	-0.25351442803924	0.799870713286713	NA	RN7SL718P	misc_RNA
ENSG00000264424.1	1.68757316188333	-0.0201114910956688	0.408551810261286	-0.0492262929463135	0.960738957921437	NA	MYH4	protein_coding
ENSG00000264425.1	0.0125982637435122	-0.587383761303331	2.9861378363873	-0.19670349913049	0.844059571684072	NA	MIR4653	miRNA
ENSG00000264426.1	0	NA	NA	NA	NA	NA	MIR4283-1	miRNA
ENSG00000264429.1	0.0138776736610719	-0.773924493524668	2.98611804399579	-0.259174112383401	0.795500904164464	NA	MIR3183	miRNA
ENSG00000264431.1	0.145902567349824	-0.346958331332089	1.16209718813518	-0.298562232896246	0.765274085506343	NA	RP11-285M22.2	processed_pseudogene
ENSG00000264434.2	0.0212855244983637	-0.643183633303196	2.98613296307929	-0.21539015216521	0.829463147265204	NA	CTD-2006O16.2	lncRNA
ENSG00000264435.1	0.0291892356242653	-0.514284590132591	2.36804678715997	-0.217176701457567	0.82807064091944	NA	RP11-338L22.3	transcribed_processed_pseudogene
ENSG00000264438.2	0.0214593840857607	-0.645035971640874	2.98612058582997	-0.216011360928209	0.828978891880657	NA	RN7SL560P	misc_RNA
ENSG00000264443.1	0.154641625599813	-0.575471786209955	0.91537212492675	-0.628675235501633	0.529561694081487	NA	NCMAP-DT	lncRNA
ENSG00000264444.1	0.0383003400744485	-0.422261625579811	2.79893581937018	-0.150865061877278	0.880082161561858	NA	SDHCP1	processed_pseudogene
ENSG00000264448.5	0.292141615373799	-0.496768768908091	0.798137572719145	-0.622409952729913	0.5336723376643	NA	MIR378D2HG	lncRNA
ENSG00000264449.6	0.683725489879884	-0.0835449171562836	0.548062930616488	-0.152436723027971	0.878842494719515	NA	RP11-945C19.4	lncRNA
ENSG00000264451.1	0.0382881497635423	-0.539754047014405	2.08135337357454	-0.259328403272255	0.795381866167013	NA	RP11-433M22.2	lncRNA
ENSG00000264452.1	0.0220121186312977	-0.750815190656381	2.98610938047237	-0.251435930500848	0.801477091223964	NA	ENSG10010138007.1	snoRNA
ENSG00000264456.1	0.322102942279744	-0.162374800383707	0.484022428026115	-0.335469579469459	0.73727088859776	NA	RP11-848P1.2	lncRNA
ENSG00000264458.1	0.0499726627064503	-0.617203794469774	2.19509786204531	-0.281173703068841	0.77857717327966	NA	RP11-220C2.1	lncRNA
ENSG00000264462.1	0.0165388467583641	-0.641614853387564	2.98613324501954	-0.214864776867438	0.829872747474006	NA	MIR3648-2	miRNA
ENSG00000264464.1	0.259634448670989	0.1528391523443	1.03421939634662	0.147782136831126	0.882514707276386	NA	LINC02837	lncRNA
ENSG00000264468.1	0.0147341593890675	-0.618623840492314	2.98613779528568	-0.207165202312149	0.835880842308621	NA	MIR4520-1	miRNA
ENSG00000264470.1	0	NA	NA	NA	NA	NA	MIR4794	miRNA
ENSG00000264472.4	0.0197956929657925	-0.633200942281684	2.98613517280238	-0.212046979001104	0.832070383627707	NA	RP11-861L17.3	lncRNA
ENSG00000264474.1	0.00898097745797476	-0.649943637932005	2.98613730698161	-0.21765363448373	0.827698991854442	NA	MIR4656	miRNA
ENSG00000264475.1	0.0722175200874785	-0.591846167896433	1.93230390497949	-0.30629041651847	0.759383535324641	NA	RP11-76K13.3	lncRNA
ENSG00000264477.1	0	NA	NA	NA	NA	NA	MIR5682	miRNA
ENSG00000264480.1	0.0232277496362115	-0.660333934824021	2.71529626969944	-0.243190381172333	0.807857917942502	NA	MIR4714	miRNA
ENSG00000264482.1	0.0337492117718713	-0.5542384024619	2.98610332438368	-0.185605902493776	0.852753824479849	NA	MIR4705	miRNA
ENSG00000264483.1	0	NA	NA	NA	NA	NA	MIR5008	miRNA
ENSG00000264484.2	0.021453335199441	-0.615280390019567	2.98612448028449	-0.206046463930716	0.836754616951312	NA	RN7SL697P	misc_RNA
ENSG00000264486.1	0.0758498199302095	-0.671904832731992	1.64607656578293	-0.408185649865206	0.683137382686619	NA	CTD-2008P7.3	lncRNA
ENSG00000264488.1	0.0505372382871054	-0.379325031807196	1.60608206973355	-0.236180354015239	0.813292723559192	NA	RP11-605F20.1	lncRNA
ENSG00000264490.3	0.393335343624434	-0.49281327571038	0.535928497501745	-0.919550421385785	0.3578077452805	NA	WI2-87327B8.1	lncRNA
ENSG00000264491.1	0.1144838090861	-0.323815962342351	1.32236046302604	-0.244877226290737	0.80655149571397	NA	RP11-349A8.3	lncRNA
ENSG00000264493.1	0.00735701397357982	-0.611703070361823	2.98613711465947	-0.204847616460365	0.837691183218369	NA	MIR4298	miRNA
ENSG00000264494.1	0.0196914467265541	-0.629581398744833	2.98612998210699	-0.210835229048069	0.833015847573211	NA	MIR4650-2	miRNA
ENSG00000264497.1	0.0182708083680605	-0.657232178605338	2.9861359930962	-0.22009452353303	0.82579753983098	NA	RP11-640N20.5	processed_pseudogene
ENSG00000264500.1	0.0295039421404644	-0.625973686669864	2.61365948503769	-0.239500857037173	0.81071723197803	NA	MIR3124	miRNA
ENSG00000264501.2	0	NA	NA	NA	NA	NA	RN7SL731P	misc_RNA
ENSG00000264503.1	0.00396301444090669	-0.681263496958897	2.98613685386143	-0.228142088021834	0.819535781215711	NA	RP11-856M7.7	processed_pseudogene
ENSG00000264511.1	0.0123523460428099	-0.711972621415444	2.98612611409282	-0.238426842742957	0.811550050140152	NA	MIR3678	miRNA
ENSG00000264512.2	0	NA	NA	NA	NA	NA	MIR5692A2	miRNA
ENSG00000264513.1	0.0841731600428847	-0.616107760839211	1.88828586493933	-0.32627886077991	0.744213380508987	NA	RP11-556O9.2	lncRNA
ENSG00000264514.1	0.0396362258885783	-0.685743222362322	2.06790908376118	-0.331611881657326	0.740182346551095	NA	RP11-720L2.4	lncRNA
ENSG00000264515.6	0.660936863218107	0.782479126841471	0.493983887617817	1.58401750837439	0.113189734859465	NA	VSTM2B-DT	lncRNA
ENSG00000264519.2	0.0295190214807204	-0.769051476134952	2.92057671982521	-0.263321785356482	0.792302569740854	NA	RN7SL596P	misc_RNA
ENSG00000264520.1	0.0849317368091818	-0.497107192976805	1.74368864073739	-0.285089425579204	0.775575631209412	NA	RP4-777O23.2	lncRNA
ENSG00000264522.6	22.0687981928838	-0.332057032817703	0.0822418107976046	-4.03756957194059	5.40078305215962e-05	0.00101259274234282	OTUD7B	protein_coding
ENSG00000264525.1	0.068391561461543	-0.590868354372688	1.79141769041148	-0.329832823207729	0.741526284613014	NA	MIR4778	miRNA
ENSG00000264529.1	0.0942806717465061	-0.31670380678255	1.62406862313824	-0.195006419230348	0.845387922278118	NA	DNAJB6P8	transcribed_processed_pseudogene
ENSG00000264530.2	0.0713412982402247	-0.741515697747426	2.52862395111553	-0.293248704466435	0.769332058770963	NA	RN7SL25P	misc_RNA
ENSG00000264534.3	0	NA	NA	NA	NA	NA	MIR378B	miRNA
ENSG00000264536.1	0.020787690367494	-0.663489492275044	2.98611309377181	-0.222191682444612	0.824164668747054	NA	MIR5706	miRNA
ENSG00000264538.6	57.8875040482492	-0.29866311675789	0.115841918289424	-2.57819553722944	0.0099317779203024	0.052236688140377	SUZ12P1	transcribed_unprocessed_pseudogene
ENSG00000264539.1	0	NA	NA	NA	NA	NA	MIR548AR	miRNA
ENSG00000264540.2	0.00938330307662422	-0.761052680523528	2.98611976142084	-0.254863415177095	0.798828593791879	NA	RN7SL405P	misc_RNA
ENSG00000264545.2	0	NA	NA	NA	NA	NA	RP11-145E5.5	protein_coding
ENSG00000264546.1	0.157619051637194	-0.463157327632987	0.970790851244669	-0.477092802264427	0.633296039859088	NA	RP11-464D20.6	lncRNA
ENSG00000264548.1	0.238320648914348	-0.529940281231617	0.690342505317653	-0.767648344335645	0.442696132626728	NA	RP13-516M14.2	lncRNA
ENSG00000264549.1	0	NA	NA	NA	NA	NA	SNORD95	snoRNA
ENSG00000264553.1	0.010512624646162	-0.711972621469758	2.98612611409279	-0.238426842761147	0.811550050126045	NA	MIR4257	miRNA
ENSG00000264554.2	0.255424647374775	-0.730969756287621	0.696061604589893	-1.05015095139215	0.293648716193509	NA	RN7SL793P	misc_RNA
ENSG00000264558.1	0.155029044239924	0.200487292277108	0.775856139926231	0.258407818099075	0.796092183480566	NA	RP11-138C9.1	lncRNA
ENSG00000264559.1	0.00228256178658018	-0.642655372708005	2.98613876932903	-0.215212829125287	0.829601389080107	NA	MIR3162	miRNA
ENSG00000264563.1	0	NA	NA	NA	NA	NA	MIR4633	miRNA
ENSG00000264564.1	0	NA	NA	NA	NA	NA	RP11-61D1.2	processed_pseudogene
ENSG00000264566.3	0.00272488863421736	-0.642655372708005	2.98613876932903	-0.215212829125287	0.829601389080107	NA	MIR23C	miRNA
ENSG00000264569.1	0.115617745700695	-0.628233139621199	1.39926250957076	-0.448974467138349	0.653450075595116	NA	DCXR-DT	lncRNA
ENSG00000264570.1	0.34719856233966	-0.162596946948441	0.670556763586778	-0.242480511386862	0.808407856002161	NA	SNX19P3	processed_pseudogene
ENSG00000264571.1	0.0137714661642397	-0.706218019340661	2.98613055665983	-0.236499378021371	0.813045189859898	NA	MIR4529	miRNA
ENSG00000264572.1	0.0110057709107359	-0.781493677461905	2.98611258752631	-0.261709381195601	0.793545507407263	NA	MIR4296	miRNA
ENSG00000264573.2	10.3303417393851	-0.0571233200562484	0.204810772615387	-0.278907790477994	0.780315589756239	0.883380803715242	RN7SL15P	misc_RNA
ENSG00000264575.1	0.810155988151292	-0.485812597058903	0.355742948456837	-1.36562818508783	0.172055695396804	NA	LINC00526	lncRNA
ENSG00000264577.1	1.836110662827	-0.31411502035841	0.209909150262848	-1.49643319486109	0.134540804639651	0.315629221442468	AC010761.8	lncRNA
ENSG00000264578.1	0.255322595733016	-0.636556930607959	0.5726449719065	-1.11160834694606	0.266306582113487	NA	RP11-360L9.8	lncRNA
ENSG00000264580.1	0	NA	NA	NA	NA	NA	MIR5692B	miRNA
ENSG00000264582.2	1.16414528742953	-0.128464349741745	0.331576861907313	-0.387434602652265	0.698434490980054	NA	RN7SL326P	misc_RNA
ENSG00000264583.1	0.0116714009896534	-0.741275452978092	2.98612177550091	-0.248240195379757	0.803948568021599	NA	MIR4487	miRNA
ENSG00000264585.1	0	NA	NA	NA	NA	NA	MIR4449	miRNA
ENSG00000264587.5	0.346898261873171	0.270458709137028	0.729849440876659	0.370567810276277	0.710959461331971	NA	RP11-784B15.1	lncRNA
ENSG00000264589.4	1.29437442230529	-0.460551032741267	0.471046565446631	-0.977718693914236	0.328213473396417	NA	MAPT-AS1	lncRNA
ENSG00000264592.2	0.0294496715481062	-0.656752914975865	2.98612490350575	-0.219934844053184	0.825921899008428	NA	RN7SL131P	misc_RNA
ENSG00000264595.1	0.00380896023304462	-0.642655372635261	2.98613876932905	-0.215212829100926	0.829601389099099	NA	RP11-94B19.5	lncRNA
ENSG00000264596.1	0.16578417602268	-0.452295642542147	1.00566777139572	-0.449746581730891	0.65289317923087	NA	RP11-678G15.1	lncRNA
ENSG00000264598.1	0.085040616982142	-0.213342433643391	1.29808055890928	-0.16435222928125	0.869453867623905	NA	RP1-29G21.1	lncRNA
ENSG00000264603.1	0.00810660556354104	-0.681263496958897	2.98613685386143	-0.228142088021834	0.819535781215711	NA	MIR3159	miRNA
ENSG00000264607.1	0.0240315070153714	-0.639997409177918	2.70084027416498	-0.236962331797198	0.812686012931815	NA	MIR3173	miRNA
ENSG00000264610.1	0.0157500602472751	-0.657232178605338	2.9861359930962	-0.22009452353303	0.82579753983098	NA	MIR4685	miRNA
ENSG00000264613.2	0.0627309329949666	-0.605792938206065	1.96570265343927	-0.308181370740964	0.757944327059437	NA	RN7SL290P	misc_RNA
ENSG00000264614.1	0.00964307265944294	-0.742873072267325	2.98612810288743	-0.248774683024819	0.803535075562403	NA	MIR5588	miRNA
ENSG00000264615.2	0.0820231140260208	-0.595678651852478	2.25152664978466	-0.264566556167323	0.791343386598441	NA	RN7SL592P	misc_RNA
ENSG00000264616.1	0.0559225066529681	-0.707149399254989	1.59039816686611	-0.444636704183601	0.656582317999541	NA	MIR4755	miRNA
ENSG00000264617.1	0.112050276539559	-1.04278918798114	2.80800766741593	-0.371362656904983	0.710367435541711	NA	AC144838.3	unprocessed_pseudogene
ENSG00000264618.2	5.69034706289043	-0.351029427339256	0.18108147921929	-1.93851645597703	0.0525602451223039	0.167794947676291	RN7SL732P	misc_RNA
ENSG00000264621.1	0.00389660305608941	-0.742873072267325	2.98612810288743	-0.248774683024819	0.803535075562403	NA	MIR5591	miRNA
ENSG00000264622.1	0.114334421483799	-0.504431543936211	1.39603630009287	-0.361331251846857	0.717851834008148	NA	RP11-642M2.1	lncRNA
ENSG00000264623.3	0.0132754499770883	-0.720653026272595	2.98611372125246	-0.241334755988574	0.809295675433469	NA	MIR4796	miRNA
ENSG00000264630.5	0.430289701920989	-0.507664147859913	0.629189568737993	-0.806854043810943	0.419750578355427	NA	PRKCA-AS1	lncRNA
ENSG00000264633.1	0	NA	NA	NA	NA	NA	MIR4271	miRNA
ENSG00000264634.1	0.149531491795184	-0.631842594934127	1.1545414218628	-0.547267151242331	0.584195208018009	NA	RP11-659F24.1	lncRNA
ENSG00000264635.1	0.163616661633464	-0.660675567047804	1.00482105535933	-0.657505695689811	0.510855809880784	NA	RP11-769O8.3	lncRNA
ENSG00000264638.1	0.0845617884957809	-0.665608067270988	2.9861157933561	-0.222900956738489	0.823612591751492	NA	MIR3152	miRNA
ENSG00000264643.1	0.0457142117435336	-0.633200942281684	2.98613517280238	-0.212046979001104	0.832070383627707	NA	RP11-118G23.2	lncRNA
ENSG00000264644.1	0.16518947556363	-0.690697771762131	1.28013436729613	-0.539550995120149	0.589506719893907	NA	KRT18P8	processed_pseudogene
ENSG00000264647.1	0.0247880073045782	-0.755669747964411	2.98610815698448	-0.253061747343915	0.800220498126434	NA	RP11-68I3.7	lncRNA
ENSG00000264653.1	0.0890416710862752	-0.712612046620618	1.75744450563228	-0.405481962210944	0.685123274638703	NA	MIR5194	miRNA
ENSG00000264655.1	0.0445548006268632	-0.73494841532371	2.03626397548849	-0.360929832364882	0.718151901666644	NA	PPIAP54	processed_pseudogene
ENSG00000264657.1	0.0160630631337074	-0.718553901590429	2.98612892758089	-0.24063056854432	0.809841455934907	NA	MIR3171	miRNA
ENSG00000264658.1	0.0725988820735403	-0.495982330493456	2.52245755461666	-0.196626630876582	0.844119728998699	NA	MIR4798	miRNA
ENSG00000264659.2	0.699635941767923	0.290105749700532	0.416223761699447	0.696994685060811	0.485806119999395	NA	CTD-2006K23.2	lncRNA
ENSG00000264660.2	0.109609429707475	-0.452557849676181	1.70442919330405	-0.265518715270825	0.790609894401643	NA	RP11-381P6.1	lncRNA
ENSG00000264661.3	0.00159172565508474	-0.717341221814929	2.9861357852684	-0.240223912574174	0.810156676801734	NA	MIR3200	miRNA
ENSG00000264662.1	0.00745274279956959	-0.681263496958897	2.98613685386143	-0.228142088021834	0.819535781215711	NA	RP11-283C24.2	processed_pseudogene
ENSG00000264663.1	0.208457108848833	-0.498424629233605	0.788275203590464	-0.632297739372447	0.527192340479257	NA	KRT8P34	processed_pseudogene
ENSG00000264666.1	0.0321986149514967	-0.622730056467386	2.57487760578423	-0.241848410607355	0.808897625888596	NA	RP11-524F11.2	lncRNA
ENSG00000264668.2	0.00155533917472491	-0.740505089371901	2.98612901817632	-0.247981612604314	0.804148633557338	NA	RP13-582O9.6	protein_coding
ENSG00000264672.6	0.656550851115714	0.147131948783594	0.387619291268759	0.379578499052511	0.7042583236247	NA	SEPTIN4-AS1	lncRNA
ENSG00000264673.1	0.0413534837764217	-0.695851016124722	2.47866823956653	-0.280735842343472	0.778913015587887	NA	RP11-92B11.3	lncRNA
ENSG00000264675.1	0.00495330370443123	-0.685991611077349	2.98613595803509	-0.229725511737496	0.818305069518926	NA	MIR4285	miRNA
ENSG00000264676.2	0.0642626807799546	-0.738240101977816	2.32509050924099	-0.317510264242922	0.75085645235907	NA	RN7SL204P	misc_RNA
ENSG00000264678.1	0.00622135669889964	-0.836971969067681	2.98608665500558	-0.280290582882002	0.779254575116951	NA	MIR3140	miRNA
ENSG00000264684.1	0	NA	NA	NA	NA	NA	MIR4773-1	miRNA
ENSG00000264685.1	0.0449355304234843	-0.634452844265855	2.0356978002774	-0.311663570191704	0.755296216625105	NA	PRPF19P1	processed_pseudogene
ENSG00000264689.1	0	NA	NA	NA	NA	NA	RP11-19P22.2	processed_pseudogene
ENSG00000264693.1	0.0672638125252978	-0.676747063396282	2.84379893555184	-0.237972894263342	0.811902117584729	NA	RP11-63N3.1	lncRNA
ENSG00000264695.1	0.129214171748581	-0.645895403727868	1.24659342990154	-0.51812835543252	0.604368717584066	NA	RP11-178F10.2	lncRNA
ENSG00000264697.1	0.0138414344171237	-0.730214409041588	2.98613157822723	-0.244535242306735	0.806816310848708	NA	MTL3P	processed_pseudogene
ENSG00000264698.1	0.00114128089329009	-0.673975104204896	2.98613824464275	-0.225701239858548	0.821433793700296	NA	MIR4255	miRNA
ENSG00000264699.2	0.243212689922632	0.176048420879466	0.882949913195724	0.199386644982252	0.841960306512319	NA	LINC01912	lncRNA
ENSG00000264701.1	0.113814655658244	-0.409954393632967	1.17954426451355	-0.347553208443631	0.728175752134409	NA	RP11-6N17.10	lncRNA
ENSG00000264703.1	0.0182558065731761	-0.806534642558626	2.98610594554625	-0.270095789388038	0.787086561355141	NA	MIR4752	miRNA
ENSG00000264705.1	0.178796071748697	0.0248616023463829	1.11788477529635	0.0222398612949998	0.982256620730079	NA	RP11-674P19.2	lncRNA
ENSG00000264706.2	0.11500942878687	-0.490161837423947	1.17914856036551	-0.415691333475408	0.677635883765867	NA	RN7SL217P	misc_RNA
ENSG00000264707.1	0.839459835211102	-0.0809961027523267	0.332135673828472	-0.243864508195395	0.807335757774507	NA	L3MBTL4-AS1	lncRNA
ENSG00000264712.3	0.00114128089329009	-0.673975104204896	2.98613824464275	-0.225701239858548	0.821433793700296	NA	MIR4504	miRNA
ENSG00000264714.1	0.278867333327864	-0.135804743224386	0.598855212500624	-0.226773918619344	0.820599545304765	NA	KIAA0895LP1	transcribed_processed_pseudogene
ENSG00000264717.5	0.00617884661556673	-0.718334677441618	2.9861290125947	-0.240557147535111	0.809898366219227	NA	NPY4R2	protein_coding
ENSG00000264720.3	0.0155978159644814	-0.594592390825381	2.98613686243575	-0.199117595146118	0.84217075787445	NA	MIR3117	miRNA
ENSG00000264722.1	0	NA	NA	NA	NA	NA	MIR3670-2	miRNA
ENSG00000264725.1	0.0033705983300414	-0.673975104204896	2.98613824464275	-0.225701239858548	0.821433793700296	NA	MIR3129	miRNA
ENSG00000264727.1	0.382468105919506	-1.09936218687717	0.760258721924057	-1.44603692818533	0.148166844438336	NA	RP11-680C21.1	lncRNA
ENSG00000264729.1	0.0610132158365047	-0.773855999707614	1.81513648824942	-0.426334881545987	0.669863844069823	NA	RP11-219A15.2	lncRNA
ENSG00000264732.1	0	NA	NA	NA	NA	NA	MIR4638	miRNA
ENSG00000264733.1	0	NA	NA	NA	NA	NA	MIR4718	miRNA
ENSG00000264734.1	0.12231836004795	-0.612621773299875	1.25571177730022	-0.48786814329082	0.625643240442731	NA	RP11-260A9.6	lncRNA
ENSG00000264735.1	0.0984776449788781	-0.509766545167845	1.51210401441544	-0.337123994320533	0.736023430244688	NA	RP11-498C9.17	lncRNA
ENSG00000264736.1	0.286166104840499	0.0482492990183979	0.625006646928537	0.0771980574214832	0.938465986990007	NA	BDP1P	processed_pseudogene
ENSG00000264737.1	0.0166259993327914	-0.630900904357986	2.98613465251343	-0.211276776761207	0.832671303365619	NA	MIR4511	miRNA
ENSG00000264739.1	0.289422304570082	-0.468648863685257	0.60921996070439	-0.76926051986773	0.441738669410436	NA	RP11-138I1.2	lncRNA
ENSG00000264741.1	0.0106293765094859	-0.598669539104146	2.98614174373416	-0.200482626238469	0.841103144423877	NA	MIR4505	miRNA
ENSG00000264743.2	0.175268528748427	-0.898891222917619	1.12373334700423	-0.799915055750531	0.423760014102047	NA	DPRXP4	processed_pseudogene
ENSG00000264744.1	0	NA	NA	NA	NA	NA	MIR3689C	miRNA
ENSG00000264745.1	0.217688888908158	-0.454871820960484	0.639981213650872	-0.710758083609356	0.477234159476633	NA	TTC39C-AS1	lncRNA
ENSG00000264747.1	0.0175071014844801	-0.758481977992963	2.98609910439639	-0.254004288362788	0.799492245096155	NA	MIR3924	miRNA
ENSG00000264750.1	0.0674408635214894	-0.64604023952599	2.54317320171086	-0.254029194351129	0.799473003879767	NA	RP11-277J6.2	lncRNA
ENSG00000264754.1	0.087937693744903	-0.612342802078416	1.51104961857888	-0.405243345122125	0.685298646621359	NA	CTD-2653B5.1	lncRNA
ENSG00000264755.1	0.103770593794309	-0.613473096506484	2.00121766853286	-0.306549910163564	0.75918598483413	NA	MIR3131	miRNA
ENSG00000264757.1	0.0213698814013422	-0.883073833000634	2.9860490166963	-0.29573320064841	0.767433840209319	NA	MIR3198-1	miRNA
ENSG00000264760.1	0.0144055482780638	-0.667182366461495	2.98613404631892	-0.223426797361608	0.823203350128304	NA	MIR3141	miRNA
ENSG00000264763.1	0.00431176563127474	-0.742873072267325	2.98612810288743	-0.248774683024819	0.803535075562403	NA	MIR4295	miRNA
ENSG00000264764.1	0.0062768241240166	-0.693537565409577	2.98613475762366	-0.232252601339897	0.816341824533335	NA	MIR4772	miRNA
ENSG00000264765.1	0.327680304912937	0.156247949327967	0.765895011947153	0.204007007345216	0.838348022998149	NA	RP11-92B11.4	lncRNA
ENSG00000264767.2	0.18637581239403	-0.570284440962294	0.72168560012739	-0.790211749911083	0.429404115122289	NA	RN7SL237P	misc_RNA
ENSG00000264769.1	1.05608054205619	0.12831061909104	0.265870003533845	0.48260660242067	0.62937509024548	NA	RP11-498C9.12	lncRNA
ENSG00000264772.6	0.19414744315813	-0.731666253043228	0.670976431113232	-1.09045000556771	0.275514964536263	NA	RP11-186B7.4	lncRNA
ENSG00000264773.1	0.0715287792241109	-0.737047550456327	1.65442136770318	-0.445501711259667	0.655957223392314	NA	MIR4420	miRNA
ENSG00000264775.1	0.0239305941724919	-0.619563297593965	2.70502423316662	-0.22904168103096	0.818836520302122	NA	PPIAP14	processed_pseudogene
ENSG00000264781.1	0.0481326003256018	-0.834850281157989	1.61108599513414	-0.518191011329894	0.604325005625001	NA	MIR4537	miRNA
ENSG00000264785.1	0.118445647705189	-0.461283662177073	1.68379907707822	-0.273954100852405	0.784119894858071	NA	RP11-311F12.2	lncRNA
ENSG00000264788.1	0.0183807568573514	-0.706218019340661	2.98613055665983	-0.236499378021371	0.813045189859898	NA	MIR3148	miRNA
ENSG00000264790.1	0.218198475490655	-0.432323737882803	1.02900394153084	-0.420138077643939	0.674384587403089	NA	RP11-26N15.2	lncRNA
ENSG00000264791.1	0.0758978213624005	-0.493195205490575	1.44645959841255	-0.340967149052656	0.733128312659088	NA	CTC-304I17.2	lncRNA
ENSG00000264792.1	0	NA	NA	NA	NA	NA	MIR4637	miRNA
ENSG00000264793.1	0	NA	NA	NA	NA	NA	MIR4771-1	miRNA
ENSG00000264796.1	0.00155533917472491	-0.740505089371901	2.98612901817632	-0.247981612604314	0.804148633557338	NA	MIR5009	miRNA
ENSG00000264800.1	0	NA	NA	NA	NA	NA	MIR4294	miRNA
ENSG00000264801.1	0.097479803178955	-0.688088848402825	1.50197286835156	-0.45812335422411	0.646863821186435	NA	ERVFRD-3	transcribed_processed_pseudogene
ENSG00000264802.1	0.0276703172415528	-0.570789128694496	2.95954116935748	-0.192864061025519	0.847065431708973	NA	MIR5191	miRNA
ENSG00000264803.1	0.0159932924050444	-0.63616210782757	2.98613253003628	-0.213038805688856	0.831296694808973	NA	MIR378C	miRNA
ENSG00000264808.1	0.477261910242026	0.0443754994239639	0.38356172385682	0.115693242218634	0.90789566221564	NA	RP11-802D6.1	lncRNA
ENSG00000264809.2	0.0459967431811351	-0.466767086588158	2.98608490131659	-0.156314070769507	0.875785465801667	NA	Metazoa_SRP	misc_RNA
ENSG00000264810.1	0.0541893876587264	-0.604022857865314	1.98834247311787	-0.303782102948373	0.761293902558522	NA	MIR4441	miRNA
ENSG00000264812.1	0.138528515874269	-0.541744545262148	0.865501926723323	-0.62593106789851	0.531360155663584	NA	RP13-20L14.4	lncRNA
ENSG00000264813.6	0.310175148052335	-0.192240589836309	0.73401407690771	-0.261903137670315	0.793396120524006	NA	CTD-2501B8.1	protein_coding
ENSG00000264814.1	0	NA	NA	NA	NA	NA	MIR1273C	miRNA
ENSG00000264823.3	0.00366587692818145	-0.673975104204895	2.98613824464275	-0.225701239858547	0.821433793700296	NA	MIR3154	miRNA
ENSG00000264824.1	0.120684416649955	-0.463907559699646	1.57064161498667	-0.295361816007647	0.767717499197362	NA	MIR5571	miRNA
ENSG00000264825.1	0.0855168320457938	-0.729542704046681	2.46632503027726	-0.295801524572237	0.7673816586344	NA	RP11-627G18.4	lncRNA
ENSG00000264829.1	0.0394134359920562	-0.646065186503538	2.98612707178571	-0.216355557205805	0.828710606016932	NA	RP11-474I11.8	lncRNA
ENSG00000264833.1	0.0730239816993415	-0.656799611076245	1.65099206366707	-0.397821180083328	0.690762003653903	NA	RN7SL468P	misc_RNA
ENSG00000264837.1	0.0361197118431812	-0.668530383484184	2.98611258008355	-0.223879832241783	0.822850808976792	NA	VN1R71P	processed_pseudogene
ENSG00000264840.1	0.0580712080781857	-0.583587672127158	1.47399757333289	-0.395921731952105	0.692162768535088	NA	RN7SL404P	misc_RNA
ENSG00000264843.1	0.194414090139456	-0.589953033514079	0.744325414414512	-0.792600953949877	0.42801035276298	NA	RP11-856M7.2	lncRNA
ENSG00000264845.2	0.886294842416242	-0.303407667318834	0.434824675417125	-0.697770123160046	0.485320966330092	NA	RP11-465I4.3	transcribed_processed_pseudogene
ENSG00000264850.1	0	NA	NA	NA	NA	NA	MIR4310	miRNA
ENSG00000264853.1	0.392859381870529	-0.793333904127951	0.559996626170846	-1.4166762209848	0.156577612394934	NA	RP11-16C1.2	lncRNA
ENSG00000264857.1	0	NA	NA	NA	NA	NA	MIR5696	miRNA
ENSG00000264859.6	0.326041154096231	-0.181929259758904	0.660168496495451	-0.275580038618454	0.782870643060273	NA	DSG2-AS1	lncRNA
ENSG00000264860.1	0.0259999037313148	-0.464992868978	2.18701459514188	-0.212615347886068	0.831626999266541	NA	RP11-143K11.5	lncRNA
ENSG00000264862.2	0.847189576158056	-0.377739757897414	0.34138359671218	-1.10649650872325	0.268511674317599	NA	RN7SL45P	misc_RNA
ENSG00000264864.1	0.045039850978939	-0.315759225780583	1.63017671625191	-0.193696316867151	0.846413675943206	NA	MIR3613	miRNA
ENSG00000264869.2	0.0222378824408794	-0.598681301651913	2.9861281757173	-0.200487476231024	0.841099351683967	NA	RP11-526H11.1	lncRNA
ENSG00000264874.1	0	NA	NA	NA	NA	NA	AC087499.8	processed_pseudogene
ENSG00000264876.2	0.323097764678678	0.0309730293785645	0.597787910074107	0.0518127396968011	0.958677904377142	NA	RP11-138E9.2	lncRNA
ENSG00000264879.2	0.0604553778528908	-0.550984019115369	2.138803499928	-0.25761320249098	0.796705439437609	NA	RN7SL690P	misc_RNA
ENSG00000264880.1	0.115793660534687	-0.313048020000707	1.31910616657663	-0.237318290166996	0.812409873848438	NA	RP11-805F19.1	lncRNA
ENSG00000264892.1	0	NA	NA	NA	NA	NA	NOS2P4	processed_pseudogene
ENSG00000264895.1	0.265243309284722	-0.237878841584265	0.631047983932992	-0.376958405130606	0.706204516429811	NA	RP11-421E14.2	lncRNA
ENSG00000264897.1	0.00558889383986091	-0.722693918781727	2.98613389555263	-0.242016581995223	0.808767314536235	NA	MIR3921	miRNA
ENSG00000264901.1	0.0139423060583678	-0.698697376035197	2.98613279577498	-0.233980677960394	0.814999979099664	NA	MIR3616	miRNA
ENSG00000264902.1	0	NA	NA	NA	NA	NA	MIR5701-3	miRNA
ENSG00000264906.1	0	NA	NA	NA	NA	NA	MIR4494	miRNA
ENSG00000264907.1	0.0568505168068194	-0.671563012006516	2.16885239242379	-0.309639795844296	0.756834889870091	NA	PRELID3BP3	processed_pseudogene
ENSG00000264910.2	0.212170313090443	-0.792630647799832	0.705531933203597	-1.12345113027095	0.261245944816965	NA	RN7SL525P	misc_RNA
ENSG00000264911.1	0.225696437951993	-0.292289259643748	0.842208195337251	-0.347051075092785	0.728552948144435	NA	RP11-107K17.2	processed_pseudogene
ENSG00000264914.1	0.126472014713229	-0.292482096088118	1.02580614742672	-0.285124140483874	0.775549035900792	NA	RP11-343K8.3	lncRNA
ENSG00000264916.2	9.46941969525923	-0.0853708948560197	0.170823531115631	-0.499760743139257	0.617243555617271	0.785005202257408	RN7SL230P	misc_RNA
ENSG00000264920.2	1.57488068492247	0.232344309422195	0.231408879739179	1.00404232406323	0.315358213582026	NA	SP2-DT	lncRNA
ENSG00000264922.1	0.00558889383986091	-0.722693918781727	2.98613389555263	-0.242016581995223	0.808767314536235	NA	MIR4540	miRNA
ENSG00000264924.1	0.0542558148843474	-0.563607362499003	1.98981942514217	-0.283245482166671	0.776988665517211	NA	RP11-799B12.2	lncRNA
ENSG00000264926.1	0.0173154198944118	-0.594592390408483	2.98613686243583	-0.199117595006502	0.842170757983661	NA	MIR378F	miRNA
ENSG00000264930.1	0.0625081549951534	-0.633390461397976	1.6768170414057	-0.377733793107801	0.705628361208156	NA	RP11-846F4.10	processed_pseudogene
ENSG00000264931.1	0.118644083248476	-0.737501831875698	1.08678610713853	-0.678608078472323	0.497386222820909	NA	MIR3138	miRNA
ENSG00000264932.3	0.0220383060932296	-0.654098992264738	2.98611494584939	-0.219046823088279	0.82661357377519	NA	CTD-2104P17.2	lncRNA
ENSG00000264933.2	0.00302749683061568	-0.673975104204895	2.98613824464275	-0.225701239858547	0.821433793700296	NA	RN7SL190P	misc_RNA
ENSG00000264934.1	0.0274157273471004	-0.539021437122617	2.98613552839932	-0.180508028519239	0.85675375207428	NA	MIR4265	miRNA
ENSG00000264937.1	0.0783108000302041	-0.470346320701779	2.08331396039832	-0.225768333358574	0.821381607519738	NA	AC100830.5	lncRNA
ENSG00000264940.5	6.81561894983836	-0.941575711939637	0.250881456043159	-3.75307018218859	0.000174681923512922	0.00252372248137034	SNORD3C	snoRNA
ENSG00000264941.1	0	NA	NA	NA	NA	NA	MIR4474	miRNA
ENSG00000264943.1	0.237640229177281	-0.960471761047514	0.806475679832116	-1.19094944220445	0.233673433121874	NA	SH3GL1P2	processed_pseudogene
ENSG00000264947.1	0.101661513010842	-0.438794919256295	0.948443779328879	-0.462647263675226	0.643617224735155	NA	MIR3181	miRNA
ENSG00000264954.2	0.363232510595383	-0.0656494766558154	0.394549369316648	-0.166391031797919	0.867849231166441	NA	PRR29-AS1	lncRNA
ENSG00000264956.2	0.236738238320069	-0.149185410992556	0.673448532058342	-0.221524591547602	0.824683990909385	NA	RP11-1109M24.5	lncRNA
ENSG00000264958.2	0.13221247968999	-0.576151056060956	0.984617866627089	-0.58515194126491	0.558445556200001	NA	ALOX12P1	unprocessed_pseudogene
ENSG00000264961.1	0.00560625144571828	-0.673975104216805	2.98613824464275	-0.225701239862536	0.821433793697194	NA	MIR4730	miRNA
ENSG00000264963.2	0.028815894740677	-0.563270047082953	2.93314246150338	-0.19203637548319	0.84771371214804	NA	RN7SL440P	misc_RNA
ENSG00000264964.2	5.78153534049196	0.158755732417808	0.187102983759459	0.848493857382337	0.396162991934711	0.611985082386336	TWSG1-DT	lncRNA
ENSG00000264966.1	0.014917162463429	-0.650249274572302	2.98612185466922	-0.217757113145113	0.827618361413831	NA	MIR5094	miRNA
ENSG00000264968.1	0.559771235676036	-0.163133032243438	0.422191210524068	-0.386396088258066	0.69920334673007	NA	RP11-387H17.4	lncRNA
ENSG00000264970.2	0.172918993541334	-0.255835952184121	0.782611826942601	-0.326900186499335	0.743743380023871	NA	RP11-846F4.11	transcribed_processed_pseudogene
ENSG00000264971.1	0.0261013482420492	-0.597860402118376	2.98596740213843	-0.200223351966338	0.841305904715464	NA	PRR13P4	processed_pseudogene
ENSG00000264974.1	0.0521071439466387	-0.794505042214664	2.98611923977412	-0.266066080561057	0.79018831749402	NA	MIR4789	miRNA
ENSG00000264975.1	0	NA	NA	NA	NA	NA	MIR4431	miRNA
ENSG00000264978.2	10.3726228689598	0.0586897875620426	0.215743208351884	0.272035388786457	0.78559480873861	0.887039310051966	RN7SL630P	misc_RNA
ENSG00000264979.1	0	NA	NA	NA	NA	NA	MIR4436B1	miRNA
ENSG00000264982.1	0.0690547017371277	-0.660667191157459	1.54988337910252	-0.426268969695015	0.669911866117848	NA	RP11-344B2.2	lncRNA
ENSG00000264984.1	0.0203476387299531	-0.504488805347395	2.9861388031335	-0.168943521586475	0.865841065912613	NA	MIR5691	miRNA
ENSG00000264985.4	0.633217593191846	0.246495512696705	0.473792383080727	0.520260606753371	0.602881948398235	NA	RP11-449L23.2	lncRNA
ENSG00000264986.1	0.018699852261464	-0.736768221789213	2.98612035534914	-0.246730919759954	0.805116475679648	NA	MIR5092	miRNA
ENSG00000264990.1	0.440137334257492	-0.872608353894563	0.711448231654091	-1.22652403234706	0.220001537265897	NA	RP11-215E13.2	lncRNA
ENSG00000264994.1	0.0032931058134958	-0.709212128718518	2.98612717378876	-0.237502319038435	0.812267120332974	NA	SNORD92	snoRNA
ENSG00000264997.1	0.0618013687943915	-0.304298865857872	1.39055183234693	-0.218833170241692	0.82678000693231	NA	SNORD39	snoRNA
ENSG00000264999.1	0.0088631973254424	-0.691467153659649	2.98613344867379	-0.231559361141996	0.816880274716202	NA	MIR5089	miRNA
ENSG00000265000.1	0.181264443552967	-0.293885182843869	0.938494885547159	-0.313145215141507	0.754170338557597	NA	MARCHF10-DT	lncRNA
ENSG00000265003.1	0	NA	NA	NA	NA	NA	MIR4780	miRNA
ENSG00000265005.1	0	NA	NA	NA	NA	NA	MIR548W	miRNA
ENSG00000265007.1	0	NA	NA	NA	NA	NA	MIR4327	miRNA
ENSG00000265008.1	0.455045413500543	0.00658464113772201	0.350871979555694	0.018766506080252	0.985027373391153	NA	RP11-53I6.3	lncRNA
ENSG00000265010.1	0.0642585572938613	-0.378889035008909	1.95398452407818	-0.193905852548988	0.846249601005734	NA	RP11-661C3.2	lncRNA
ENSG00000265014.1	0.0157246987671575	-0.679106734160555	2.98612545571348	-0.227420697566872	0.820096627565917	NA	MIR3160-1	miRNA
ENSG00000265015.1	0.0375975061358469	-0.732703835509405	2.98611507519956	-0.245370261044089	0.806169753526765	NA	RP11-454P7.3	transcribed_processed_pseudogene
ENSG00000265018.6	0.775402132972936	-0.0633143664021557	0.325948280140253	-0.194246665068802	0.845982745222065	NA	AGAP12P	transcribed_unprocessed_pseudogene
ENSG00000265019.1	0.0407624215231009	-0.689451530650683	2.76633264878716	-0.249229437736983	0.803183309694714	NA	NCOR1P2	unprocessed_pseudogene
ENSG00000265033.2	0.185244651838333	-0.442679799167887	0.613627667162191	-0.721414341069598	0.470654625721875	NA	RN7SL262P	misc_RNA
ENSG00000265038.1	0.0978819804326175	-0.297068794816809	1.26669745297557	-0.234522295848131	0.814579526182321	NA	PMM2P1	processed_pseudogene
ENSG00000265041.1	0.403100887496421	-0.721939672523412	0.742154161677054	-0.972762412181367	0.330671398003282	NA	RP11-19P22.7	unprocessed_pseudogene
ENSG00000265043.1	0.736733652523443	-0.205141881001236	0.350266025904683	-0.585674504032716	0.558094270649946	NA	RP11-728E14.3	lncRNA
ENSG00000265046.1	0.152030806572018	-0.728082634579112	1.27470443357649	-0.571177612159315	0.567879252451604	NA	CTC-542B22.1	lncRNA
ENSG00000265052.2	0.413560429914784	-0.782998674868262	0.52570544298961	-1.48942470600164	0.136375566772692	NA	RN7SL622P	misc_RNA
ENSG00000265055.2	0.25563869785274	-0.391325366060195	0.62922952984741	-0.621911953425156	0.533999764686153	NA	AC145343.2	lncRNA
ENSG00000265056.1	0.00468509846893186	-0.681263496958897	2.98613685386143	-0.228142088021834	0.819535781215711	NA	MIR548S	miRNA
ENSG00000265057.1	0.0389328321083213	-0.867732647299048	2.98602661568177	-0.290597760496159	0.771358973065056	NA	MIR4765	miRNA
ENSG00000265060.2	0.120264551944278	-0.610992857065256	1.12264809671169	-0.544242544796445	0.586274578479441	NA	PPY2P	transcribed_unprocessed_pseudogene
ENSG00000265064.1	0.0319955552692159	-0.69179699997177	2.98611651110619	-0.231671134531685	0.816793452776555	NA	MIR4692	miRNA
ENSG00000265069.1	0.517808377649199	-0.426123528828286	0.749831857887697	-0.568292110218805	0.569836635447117	NA	RP11-781P6.1	lncRNA
ENSG00000265073.1	0.0775294648163056	-0.638974624609922	1.44195382368467	-0.443131128136358	0.657670891023929	NA	AC010761.6	lncRNA
ENSG00000265075.1	0.0355936483802909	-0.650799981485017	2.98610404064439	-0.217942835422632	0.827473651409945	NA	MIR3622B	miRNA
ENSG00000265078.2	8.82062815810108	-0.135969172848857	0.151833320227662	-0.895516034589654	0.370511298176105	0.587720564812723	RN7SL664P	misc_RNA
ENSG00000265083.1	0.0146106464260894	-0.718553901590429	2.98612892758089	-0.24063056854432	0.809841455934907	NA	MIR3691	miRNA
ENSG00000265089.1	0.0282316763829135	-0.611842739929139	2.98613326258195	-0.204894653428866	0.837654432549989	NA	MIR4655	miRNA
ENSG00000265091.5	0.0853324678461383	-0.307421861505414	1.43351435394205	-0.214453284447435	0.830193593067563	NA	RP11-835E18.5	lncRNA
ENSG00000265092.1	0.0103241154626304	-0.649943637966864	2.98613730698161	-0.217653634495404	0.827698991845345	NA	MIR4484	miRNA
ENSG00000265093.2	0.535060829982651	0.0409161647797605	0.466751999227113	0.0876614665764965	0.930145746892287	NA	RN7SL246P	misc_RNA
ENSG00000265094.1	0.120843712092286	-0.532555827038983	1.50115858904499	-0.35476320152009	0.722766998432347	NA	RP11-178F10.1	lncRNA
ENSG00000265095.1	0.0598965129778433	-0.429617463997459	1.81785462739628	-0.236332134331776	0.813174953469732	NA	FTLP12	processed_pseudogene
ENSG00000265096.2	0.576993188685194	-0.206834878955883	0.404252249160761	-0.511648059807406	0.608897343477898	NA	C1QTNF1-AS1	lncRNA
ENSG00000265097.1	0.153356655117832	-0.483791937899168	1.11263285723814	-0.434817230815986	0.66369509679056	NA	RBM22P1	processed_pseudogene
ENSG00000265098.3	0	NA	NA	NA	NA	NA	MIR4510	miRNA
ENSG00000265099.1	0.0112745889115376	-0.660481612598508	2.98613185092268	-0.221183003822965	0.82494994253063	NA	RP11-344E13.1	processed_pseudogene
ENSG00000265100.1	0.0975380667299429	-0.355269155885573	1.19580407200334	-0.297096459364274	0.766392867421105	NA	RP11-147L13.2	lncRNA
ENSG00000265101.1	0.0721296231668724	-0.705869898134676	1.36038556358727	-0.518874881525008	0.603847995102101	NA	CTD-2382H12.1	lncRNA
ENSG00000265102.1	0	NA	NA	NA	NA	NA	MIR3942	miRNA
ENSG00000265107.3	11.4640483074139	-0.690383515851013	0.140235174321486	-4.92304102156512	8.52095818500876e-07	3.78646743839862e-05	GJA5	protein_coding
ENSG00000265110.1	0	NA	NA	NA	NA	NA	MIR4731	miRNA
ENSG00000265112.1	0.00543393341210231	-0.77959338667314	2.98611349882512	-0.261072925386081	0.794036270225451	NA	MIR3153	miRNA
ENSG00000265113.1	0.139733838882881	-0.811977257730875	1.47686282835805	-0.549798696358022	0.582457452913503	NA	RP11-70O5.2	lncRNA
ENSG00000265115.1	0.0692668282686973	-0.654870599834748	1.93245455570931	-0.338880206988556	0.734699975669011	NA	RP11-31I22.2	lncRNA
ENSG00000265118.5	0.240222552867937	0.0503119510441599	0.524219165497557	0.0959750317339254	0.923540402793014	NA	CTD-2370N5.3	protein_coding
ENSG00000265121.1	0.135632992523606	-0.664882741128354	1.5623764607089	-0.42555860117521	0.670429511921266	NA	RP11-285E9.5	lncRNA
ENSG00000265123.2	4.49626400093103	0.249416368351718	0.299654399551455	0.832346759216827	0.405213244479218	0.620140539692858	RN7SL200P	misc_RNA
ENSG00000265125.5	0.242801675826879	-0.139017971438297	0.760804755406705	-0.182724898142864	0.85501387876329	NA	RP11-31I22.3	lncRNA
ENSG00000265126.1	0.0365977515702915	-0.785207127098745	2.52394375868087	-0.311103258302844	0.755722124213164	NA	CTB-187M2.2	lncRNA
ENSG00000265128.1	0.0871371266653538	-0.636117633590778	1.87583954011916	-0.339110899405805	0.734526187880429	NA	RP11-15F12.3	lncRNA
ENSG00000265134.1	0.0290605801828219	-0.782098056337152	2.98610750002413	-0.261912223967434	0.793389115144896	NA	MIR3190	miRNA
ENSG00000265135.1	0	NA	NA	NA	NA	NA	MIR5687	miRNA
ENSG00000265136.1	0.0340963260357915	-0.481422744850042	2.31675153200948	-0.207800766805783	0.835384533859259	NA	RP13-638C3.6	processed_pseudogene
ENSG00000265137.3	0.0288763116891172	-0.676031840465468	2.93131190110067	-0.230624329062911	0.817606665202626	NA	MIR3192	miRNA
ENSG00000265139.1	0.096285659940864	-0.768926308275567	1.61082476443574	-0.47734944560833	0.633113306872288	NA	RP11-227G15.2	lncRNA
ENSG00000265140.1	0.00386733634636869	-0.673975104204895	2.98613824464275	-0.225701239858547	0.821433793700296	NA	MIR4301	miRNA
ENSG00000265141.2	0.88636238782085	-0.273724353802365	0.327290244978387	-0.836335204003532	0.402966353696289	NA	RN7SL451P	misc_RNA
ENSG00000265142.9	0.197024169745194	-0.265697299596083	0.957889108224334	-0.277377931657051	0.78148992506053	NA	MIR133A1HG	lncRNA
ENSG00000265144.1	0.0125707758224072	-0.749654849563711	2.98612981790499	-0.251045632734632	0.801778828782216	NA	MIR548AM	miRNA
ENSG00000265145.1	0.225587945600216	-0.0723638299289743	0.733716258719056	-0.0986264500330268	0.921434868314039	NA	SNORD53	snoRNA
ENSG00000265148.6	57.0356718657603	0.337991357503194	0.111538187660849	3.0302747838338	0.00244331334332813	0.018399718625732	TSPOAP1-AS1	lncRNA
ENSG00000265154.1	0.11227735823571	-0.81616024005135	1.82357243897444	-0.447561184084549	0.654469921930045	NA	MIR151B	miRNA
ENSG00000265158.1	0.971702656813942	-0.0520129172596307	0.37567634389807	-0.138451403992962	0.889883673640554	NA	LRRC37A7P	transcribed_processed_pseudogene
ENSG00000265160.1	0.0281834257056472	-0.820702970789941	2.98609412662637	-0.274841627888387	0.783437914738668	NA	MIR5003	miRNA
ENSG00000265163.1	0.0998837008915883	-0.368458151548479	1.61293848156924	-0.22843906060819	0.819304926128998	NA	CDRT8	lncRNA
ENSG00000265164.1	0	NA	NA	NA	NA	NA	MIR2681	miRNA
ENSG00000265165.1	0	NA	NA	NA	NA	NA	MIR4307	miRNA
ENSG00000265168.1	0.184002769839329	-0.269584123613486	0.803698819857361	-0.335429288873824	0.737301277077134	NA	RP11-192H23.5	lncRNA
ENSG00000265170.2	0.00869957218931073	-0.791485619923272	2.98610612088651	-0.265056092409836	0.790966251068606	NA	RN7SL667P	misc_RNA
ENSG00000265172.1	0.0604359177605786	-0.48094665720015	2.14347469835235	-0.22437710954547	0.822463880571202	NA	MIR4262	miRNA
ENSG00000265174.1	0.0202540144801898	-0.725652767646471	2.98611689845621	-0.243008827960361	0.807998558686898	NA	CTD-2124B20.3	lncRNA
ENSG00000265176.1	0.0155818553418503	-0.602082133272803	2.98613181089227	-0.201626107419852	0.840209033608403	NA	MIR3202-1	miRNA
ENSG00000265178.1	0	NA	NA	NA	NA	NA	MIR4728	miRNA
ENSG00000265179.7	0.662496344050728	0.0637381404627619	0.469600529240208	0.135728425531989	0.892035975335903	NA	RP11-672L10.2	lncRNA
ENSG00000265180.1	0	NA	NA	NA	NA	NA	MIR4790	miRNA
ENSG00000265181.1	0.00574107269600189	-0.729252399662551	2.98613191738238	-0.244213055497497	0.80706581631182	NA	MIR4674	miRNA
ENSG00000265182.1	0.168713992309907	-0.358636733324838	1.00264954497564	-0.357689020178583	0.72057605084249	NA	SRP72P1	processed_pseudogene
ENSG00000265185.6	1.02867769234391	-0.380754172260266	0.303631862627978	-1.25399939573134	0.209842225069152	NA	SNORD3B-1	snoRNA
ENSG00000265188.1	0.340022197962361	-0.505664169452071	0.593824063122355	-0.851538697831248	0.394470176287331	NA	RP11-835E18.4	processed_pseudogene
ENSG00000265190.7	0.358694046228066	0.221280702374063	0.550601827213067	0.401888790478775	0.687765872730321	NA	ANXA8	protein_coding
ENSG00000265193.1	0.00715211711740656	-0.681263496958897	2.98613685386143	-0.228142088021834	0.819535781215711	NA	MIR3923	miRNA
ENSG00000265194.1	0.140746710907077	-0.539205857123851	1.19338423420448	-0.451829211136924	0.651392024139838	NA	RP11-70L8.4	lncRNA
ENSG00000265195.1	0.0356320743664371	-0.490006474409066	2.30164653444308	-0.212893885779743	0.831409731509927	NA	MIR4312	miRNA
ENSG00000265201.1	0.0158207141132509	-0.894775653003969	2.98605918687098	-0.299651010582138	0.764443370175751	NA	MIR4677	miRNA
ENSG00000265203.2	0.632830437869362	0.576230439883741	0.521776380360244	1.10436282969709	0.269435778044365	NA	RBP3	protein_coding
ENSG00000265204.1	0.237246242759492	-0.189843026613325	1.0436034615368	-0.181911074091076	0.855652513635894	NA	RP11-403A21.3	lncRNA
ENSG00000265205.1	0.0993001850087409	-0.51476861717714	1.60091757626067	-0.321545983884758	0.747796670692273	NA	AC010761.13	lncRNA
ENSG00000265206.5	3.17860227098317	-0.256683680119154	0.378994146879116	-0.677276106327378	0.498230787908623	0.696461771312044	RP5-1171I10.5	lncRNA
ENSG00000265210.1	0	NA	NA	NA	NA	NA	MIR4486	miRNA
ENSG00000265213.1	0	NA	NA	NA	NA	NA	MIR3684	miRNA
ENSG00000265214.1	0	NA	NA	NA	NA	NA	MIR4283-2	miRNA
ENSG00000265215.1	0	NA	NA	NA	NA	NA	MIR4269	miRNA
ENSG00000265217.2	0.135889168816687	-0.341800674589075	0.879149033383055	-0.388785816295323	0.697434593975904	NA	RP11-775G23.1	lncRNA
ENSG00000265218.1	0.0728395386491952	-0.351091668195964	1.66492327095453	-0.210875584671645	0.832984356333558	NA	RP11-927P21.1	lncRNA
ENSG00000265222.1	0.185858540995563	-0.14834668937628	0.969282287301858	-0.153047973041193	0.87836044388122	NA	RP11-466A19.8	lncRNA
ENSG00000265226.1	0.0584963666000391	-0.892788745097135	2.91665030310359	-0.306100715655601	0.759527963049607	NA	MIR548AI	miRNA
ENSG00000265227.1	0.00541570512834315	-0.661608012045355	2.98613956511992	-0.221559641676957	0.824656702897063	NA	MIR4699	miRNA
ENSG00000265233.1	0.0336709872421557	-0.601880951666012	2.98613555426259	-0.201558482771102	0.840261904950963	NA	AC144838.2	processed_pseudogene
ENSG00000265236.1	0	NA	NA	NA	NA	NA	SNORD84	snoRNA
ENSG00000265237.1	0	NA	NA	NA	NA	NA	MIR3142	miRNA
ENSG00000265240.1	0.103779122318929	-0.525927633687569	1.84998441917903	-0.284287601687456	0.77618998676742	NA	RP11-638L3.2	processed_pseudogene
ENSG00000265241.7	75.1477306850078	-0.0266135281484829	0.0489866357595938	-0.543281401872363	0.586936067377653	0.764421355662866	RBM8A	protein_coding
ENSG00000265243.1	0.041138491729842	-0.61422922615011	2.76556229699007	-0.222099218961226	0.824236645856114	NA	IGLJCOR18	IG_C_pseudogene
ENSG00000265246.1	0.0709840613036757	-0.622412493773048	1.78048390557241	-0.349574905914663	0.726657746277168	NA	RP11-663N22.1	lncRNA
ENSG00000265247.1	0.00924788645683113	-0.649943637932005	2.98613730698161	-0.21765363448373	0.827698991854442	NA	MIR4472-1	miRNA
ENSG00000265251.1	0.00560368350980568	-0.642655372579313	2.98613876932905	-0.215212829082189	0.829601389113707	NA	MIR4288	miRNA
ENSG00000265252.1	0.00840949297751936	-0.649943637932005	2.98613730698161	-0.21765363448373	0.827698991854442	NA	MIR3132	miRNA
ENSG00000265253.1	0.0178215803530926	-0.76680615256364	2.83999071579751	-0.270003049058669	0.787157907886842	NA	MIR4446	miRNA
ENSG00000265254.1	0.259954811726759	-0.256887925612454	0.981672425676891	-0.261683957798165	0.793565109493139	NA	CTD-2350C19.2	lncRNA
ENSG00000265257.5	0	NA	NA	NA	NA	NA	RP11-21J18.1	lncRNA
ENSG00000265258.1	0.00728820512631631	-0.681263496958897	2.98613685386143	-0.228142088021834	0.819535781215711	NA	MIR4686	miRNA
ENSG00000265260.2	0.0665441331815438	-0.79887304731362	1.93454799823482	-0.412950750274767	0.679642697324515	NA	RN7SL74P	misc_RNA
ENSG00000265261.1	0.227413969602774	-0.289105309314329	0.667376818610864	-0.433196510954783	0.664872013411975	NA	RP11-162A12.3	processed_pseudogene
ENSG00000265262.1	0.0399415506435729	-0.663334180399495	2.98612770811646	-0.222138583891277	0.824206002509464	NA	TRMT112P3	transcribed_processed_pseudogene
ENSG00000265265.1	0.148500230686073	-0.336845426100576	0.767356068507717	-0.43896886976556	0.660684093081135	NA	RP11-822E23.7	lncRNA
ENSG00000265272.2	0.0318106229743931	-0.70201078717377	2.98609088608607	-0.235093576838149	0.814136103947887	NA	RN7SL693P	misc_RNA
ENSG00000265273.1	0.553720236268955	0.31941724066795	0.376489628982584	0.84840913554813	0.396210156695846	NA	PGDP1	processed_pseudogene
ENSG00000265279.1	0.0371099520488892	-0.55425256734373	2.28862578121118	-0.242177018145103	0.80864300194887	NA	CLUHP6	processed_pseudogene
ENSG00000265281.1	0.0344335567652026	-0.572897981930629	2.84482172394449	-0.201382735905249	0.84039931343714	NA	MIR3935	miRNA
ENSG00000265282.1	0.20323721414338	-0.745656701068484	0.880168328320831	-0.847175110800719	0.39689752423891	NA	RP11-269G24.4	lncRNA
ENSG00000265284.1	0.00558889383986091	-0.722693918781727	2.98613389555263	-0.242016581995223	0.808767314536235	NA	MIR4770	miRNA
ENSG00000265287.2	0.0704068569384006	-0.692459342486234	1.65542869630289	-0.418296084894941	0.675730651770797	NA	RP11-192H23.6	lncRNA
ENSG00000265289.1	0.0758130821757167	-0.551760062467517	1.5420595311482	-0.357807238516066	0.720487573188999	NA	AC104984.4	lncRNA
ENSG00000265291.1	0.0245209661916865	-0.774824840470395	2.98612281965729	-0.259475208243216	0.795268608102026	NA	MIR4710	miRNA
ENSG00000265293.2	0.181918041512183	-0.236369447158355	1.15749923931275	-0.204206999996558	0.838191741409761	NA	ARGFXP2	processed_pseudogene
ENSG00000265296.1	0.19229932398246	-0.558312346975655	0.946164431382499	-0.590079618782404	0.555137272227119	NA	FEM1AP2	processed_pseudogene
ENSG00000265298.1	0.170094071646957	-0.250999559486368	0.95543892340814	-0.262706022684348	0.792777174367553	NA	RP13-104F24.3	unprocessed_pseudogene
ENSG00000265301.1	0	NA	NA	NA	NA	NA	MIR548AD	miRNA
ENSG00000265303.1	0	NA	NA	NA	NA	NA	CTD-2510F5.6	protein_coding
ENSG00000265304.1	0.00372952477914195	-0.742873072267325	2.98612810288743	-0.248774683024819	0.803535075562403	NA	MIR3650	miRNA
ENSG00000265306.1	0	NA	NA	NA	NA	NA	MIR3195	miRNA
ENSG00000265313.7	1.42628651309811	0.116242210925791	0.330635717526328	0.351571850117902	0.725159379396632	NA	LINC01476	lncRNA
ENSG00000265315.1	0	NA	NA	NA	NA	NA	RN7SL199P	misc_RNA
ENSG00000265316.1	0.038288783042174	-0.624386826523121	2.28004170428069	-0.273848862216362	0.784200771748867	NA	RP11-286N3.1	lncRNA
ENSG00000265319.2	0.0241781056295516	-0.611842739323701	2.98613326258219	-0.2048946532261	0.837654432708413	NA	RN7SL847P	misc_RNA
ENSG00000265321.1	0.101205215616771	-0.47859513492656	1.33236418320063	-0.359207445652637	0.719439907014502	NA	MIR4263	miRNA
ENSG00000265322.1	0	NA	NA	NA	NA	NA	MIR3118-2	miRNA
ENSG00000265327.2	2.0333305603193	0.250312123551957	0.289389666825088	0.864965657890093	0.387057638228661	0.603737688953137	RN7SL411P	misc_RNA
ENSG00000265328.1	0.0428511417692795	-0.590061537601893	2.98612404935085	-0.197601147122527	0.84335713722776	NA	MIR548AB	miRNA
ENSG00000265331.1	0.0105767811351713	-0.718553901590428	2.98612892758089	-0.24063056854432	0.809841455934907	NA	MIR4524B	miRNA
ENSG00000265333.1	0.00318345131016948	-0.728488388295836	2.98613114173152	-0.243957265679035	0.807263917103014	NA	MIR3137	miRNA
ENSG00000265334.1	0.0591366363605807	-0.519490686229557	1.97034937615736	-0.263654097347287	0.792046469238582	NA	CTD-2349P21.11	lncRNA
ENSG00000265337.1	0.206434988157587	-0.158608460497741	0.990230437873068	-0.16017328334041	0.872744574459328	NA	RP11-466A19.5	lncRNA
ENSG00000265340.1	0.00114128089329009	-0.673975104204896	2.98613824464275	-0.225701239858548	0.821433793700296	NA	OR4K7P	unprocessed_pseudogene
ENSG00000265342.1	0.124206734999863	-0.485967870884862	1.31293552686937	-0.37013841193225	0.711279362774491	NA	RP11-16C1.1	lncRNA
ENSG00000265345.1	0.026681374715948	-0.601533217572704	2.98612369934998	-0.201442832962226	0.840352325732508	NA	MIR5188	miRNA
ENSG00000265347.1	0	NA	NA	NA	NA	NA	MIR4291	miRNA
ENSG00000265349.1	0.034054819404629	-0.588611403786736	2.85141975177467	-0.206427483509012	0.836457004376152	NA	RP11-55L4.2	lncRNA
ENSG00000265352.1	0.376198696012684	-0.396467289936347	0.756672364109912	-0.523961636160347	0.600305223380348	NA	LINC01899	lncRNA
ENSG00000265354.4	17.3189167782674	-0.0938577783242019	0.0754519587200866	-1.24394091175814	0.213521310658253	0.421430747094004	TIMM23	protein_coding
ENSG00000265355.1	0.00656210843198106	-0.711056428149706	2.98612646551842	-0.238119998051141	0.811788024577535	NA	MIR3136	miRNA
ENSG00000265356.2	0.0581007779652874	-0.546118240136631	2.35841921434719	-0.231561139264122	0.816878893511081	NA	RP11-17M24.3	lncRNA
ENSG00000265357.1	0.00151265362126056	-0.673975104204895	2.98613824464275	-0.225701239858547	0.821433793700296	NA	MIR4493	miRNA
ENSG00000265359.1	0.039983221876738	-0.775658568765707	2.98610347337006	-0.259756092072158	0.795051922023132	NA	RP5-1110E20.1	lncRNA
ENSG00000265366.6	0.135242840438508	-0.695617647289202	0.843703971011776	-0.824480707913479	0.409666473152667	NA	GLUD1P2	transcribed_unprocessed_pseudogene
ENSG00000265368.1	0.0971877877008297	-0.314965018106608	1.73021241703857	-0.182038352635165	0.855552627670038	NA	MIR4476	miRNA
ENSG00000265369.3	0.335821609236304	-0.385873757924886	0.697966399599128	-0.552854346780174	0.580363150787126	NA	PCAT18	lncRNA
ENSG00000265370.1	0	NA	NA	NA	NA	NA	MIR4682	miRNA
ENSG00000265372.1	0	NA	NA	NA	NA	NA	MIR4675	miRNA
ENSG00000265373.2	0	NA	NA	NA	NA	NA	MIR3180-2	miRNA
ENSG00000265374.1	0.0739102761749394	-0.606000916693785	1.65088615667837	-0.367076139225175	0.713562224966224	NA	LINC01908	lncRNA
ENSG00000265375.1	0.00558889383986091	-0.722693918781727	2.98613389555263	-0.242016581995223	0.808767314536235	NA	MIR4679-2	miRNA
ENSG00000265376.1	0.0811160215334691	-0.578569937113339	1.90429035915889	-0.303824432198927	0.761261651889622	NA	MIR466	miRNA
ENSG00000265378.1	0.111920607096331	-0.621503108007805	1.69061546381416	-0.367619438784528	0.713157018277209	NA	RP11-123I22.1	lncRNA
ENSG00000265380.1	0.16952905535505	-0.781527610484304	0.976903685238258	-0.800004772521353	0.423708032053829	NA	RP11-126K15.1	lncRNA
ENSG00000265386.2	0.902969754388797	0.610688005496932	0.397541012716668	1.53616353020707	0.124498278082553	NA	RN7SL219P	misc_RNA
ENSG00000265388.2	0.0497124610056009	-0.445419869551262	2.41241405689446	-0.184636575250543	0.853514096233682	NA	RN7SL391P	misc_RNA
ENSG00000265390.1	0.0202732783870558	-0.613409237411861	2.98613340207164	-0.205419234447565	0.837244593781446	NA	MIR4999	miRNA
ENSG00000265392.1	0	NA	NA	NA	NA	NA	MIR4252	miRNA
ENSG00000265393.1	0.160992037967891	-0.595066124535497	1.23191435300316	-0.483041798388699	0.629066058048778	NA	CTD-2517M22.17	lncRNA
ENSG00000265394.1	0.148450454664344	-0.458824153612473	1.36476033387368	-0.336193939862075	0.736724622513443	NA	RP11-1148O4.2	lncRNA
ENSG00000265395.1	0.0303021781779565	-0.688193964679686	2.90702586635073	-0.236734723500619	0.812862595078223	NA	MIR3944	miRNA
ENSG00000265396.1	0	NA	NA	NA	NA	NA	MIR3128	miRNA
ENSG00000265399.1	0.907814165271567	0.156567747107459	0.321105257924776	0.487590107117266	0.625840204255638	NA	RP13-270P17.2	lncRNA
ENSG00000265400.1	0.138512864220167	-0.262252991241508	1.03093019941467	-0.254384818089922	0.79919827868677	NA	RP11-471L13.2	lncRNA
ENSG00000265401.1	4.31337726472698	0.119867261789447	0.147274667766539	0.813902781837955	0.415700646933014	0.628822373879735	RP11-138I1.4	lncRNA
ENSG00000265402.1	0.116653257740672	-0.486177655282153	1.18576960929194	-0.41001021739161	0.681798452456583	NA	RSL24D1P9	processed_pseudogene
ENSG00000265407.1	0.047178058055945	-0.724110639275922	1.73285111645954	-0.417872390996511	0.67604041947739	NA	MIR4324	miRNA
ENSG00000265408.1	0.00367935071762467	-0.743457906723022	2.98613090824914	-0.248970299550241	0.803383755664171	NA	RP11-361L15.4	lncRNA
ENSG00000265411.1	0.00541570512834315	-0.661608012045355	2.98613956511992	-0.221559641676957	0.824656702897063	NA	RN7SL656P	misc_RNA
ENSG00000265413.1	0.172339921787212	0.0147458278314244	1.07889640019952	0.0136675104567015	0.989095243925979	NA	RP11-789C17.1	lncRNA
ENSG00000265415.1	0.0223288785043361	-0.743581881962353	2.98612231281333	-0.249012533335179	0.80335108652826	NA	CTD-2510F5.4	lncRNA
ENSG00000265417.1	0.0660617994981477	-0.360106788093202	2.11696077762596	-0.170105555048138	0.86492712489084	NA	RP11-288C17.1	processed_pseudogene
ENSG00000265418.1	0.00151265362126056	-0.673975104204895	2.98613824464275	-0.225701239858547	0.821433793700296	NA	MIR4261	miRNA
ENSG00000265420.1	0.0213474184742268	-0.580942283057331	2.98613128406597	-0.194546799116719	0.845747755259611	NA	MIR4779	miRNA
ENSG00000265422.1	0.00541570512834315	-0.661608012045355	2.98613956511992	-0.221559641676957	0.824656702897063	NA	MIR4684	miRNA
ENSG00000265423.1	0.00228256178658018	-0.642655372708005	2.98613876932903	-0.215212829125287	0.829601389080107	NA	MIR4652	miRNA
ENSG00000265425.1	0.180746252240639	-0.0223742307712466	1.12046740977814	-0.0199686582367237	0.984068374682133	NA	RP11-128D14.1	lncRNA
ENSG00000265428.1	0.115697569584272	-0.792613957266137	1.48093147752356	-0.535213120455485	0.592502494620003	NA	RP1-56K13.6	processed_pseudogene
ENSG00000265429.3	0.0239007612513215	-0.608920643907433	2.98613320140177	-0.20391610247714	0.838419061502371	NA	MIR4782	miRNA
ENSG00000265432.1	0.0133903031049016	-0.603713272062159	2.98612583406057	-0.202172750115229	0.839781675498334	NA	MIR4308	miRNA
ENSG00000265433.1	0.0228383063021947	-0.594592390943556	2.98613686243573	-0.199117595185694	0.842170757843493	NA	MIR4447	miRNA
ENSG00000265435.1	0.0229228066128233	-0.708851695682537	2.98606632820661	-0.237386453538111	0.812356997934976	NA	MIR3121	miRNA
ENSG00000265437.1	0.107584609615049	-0.626041304328072	1.39761128854787	-0.447936639792409	0.654198924426796	NA	RP11-757O6.4	processed_pseudogene
ENSG00000265439.2	0.0286032573500791	-0.646062961959741	2.93707202796961	-0.219968375241503	0.825895784388909	NA	RN7SL811P	misc_RNA
ENSG00000265442.1	0.015785551699399	-0.656752911024834	2.98612490350722	-0.219934842729945	0.825921900038991	NA	MIR3941	miRNA
ENSG00000265443.1	0.0127118082928749	-0.650249254676424	2.9861218546786	-0.217757106481648	0.827618366605936	NA	CTD-2349P21.6	lncRNA
ENSG00000265444.1	0.00520214102559417	-0.681263496958897	2.98613685386143	-0.228142088021834	0.819535781215711	NA	MIR4733	miRNA
ENSG00000265445.1	0.100091742409852	-0.630647715259089	1.85273720219199	-0.34038703088218	0.733565084091425	NA	RP11-849N15.1	lncRNA
ENSG00000265450.1	0	NA	NA	NA	NA	NA	MIR4502	miRNA
ENSG00000265451.1	0.186186177227488	-0.422989233072268	0.764008851248048	-0.55364441443485	0.579822223550781	NA	CLASP1-AS1	lncRNA
ENSG00000265452.1	0.0103137051965611	-0.749654849563711	2.98612981790499	-0.251045632734632	0.801778828782216	NA	MIR3682	miRNA
ENSG00000265453.1	0.0303561771987238	-0.588985054896754	2.98612775682348	-0.197240407263516	0.843639411232418	NA	RP11-173M1.3	processed_pseudogene
ENSG00000265456.1	0	NA	NA	NA	NA	NA	MIR3672	miRNA
ENSG00000265458.2	0.824246347114013	0.11752529457885	0.318325068519174	0.369198992481394	0.71197940679528	NA	NARF-AS2	lncRNA
ENSG00000265460.6	0.297355483721367	-0.362292850406626	0.645586414249562	-0.561184130288368	0.574672020324748	NA	RP11-690G19.4	transcribed_processed_pseudogene
ENSG00000265462.1	0.0118581434438504	-0.655708413561966	2.98612530300196	-0.219585029771785	0.826194351380283	NA	MIR3680-1	miRNA
ENSG00000265465.1	0	NA	NA	NA	NA	NA	MIR4768	miRNA
ENSG00000265469.1	0.0234214818404876	-0.601533201749954	2.98612369935588	-0.20144282766307	0.8403523298757	NA	POLR3KP2	processed_pseudogene
ENSG00000265470.1	0	NA	NA	NA	NA	NA	MIR548AQ	miRNA
ENSG00000265472.1	0.155200579292193	-0.710605252626814	1.10068229671837	-0.645604326285113	0.518535634834203	NA	FAM32DP	processed_pseudogene
ENSG00000265474.1	0.128425059103102	-0.784299667121524	1.55761670025147	-0.503525461042439	0.61459488400266	NA	AC010761.9	lncRNA
ENSG00000265477.1	0.0566597730931522	-0.463504065406994	1.69497206576145	-0.273458232598523	0.784500994694738	NA	RP11-720L2.2	lncRNA
ENSG00000265478.2	0.123119611125255	-0.653728254460211	0.804827077744149	-0.812259269770778	0.416642876519621	NA	CTD-2145A24.5	lncRNA
ENSG00000265479.7	0.796430113231426	-0.510113776596433	0.303517998169319	-1.68067060165527	0.0928269139053737	NA	DTX2P1-UPK3BP1-PMS2P11	lncRNA
ENSG00000265480.5	0.261529069038049	-0.0689602288234928	0.605936600195871	-0.113807663708053	0.909390263308794	NA	KRT18P55	transcribed_unprocessed_pseudogene
ENSG00000265483.1	0.0392514662874785	-0.538649624490785	2.98603975018852	-0.180389301400552	0.85684695280165	NA	MIR4443	miRNA
ENSG00000265484.2	0.165305148498116	-0.0523005125494893	1.11493787967188	-0.0469089027317655	0.962585832552965	NA	RP11-47G4.2	lncRNA
ENSG00000265485.7	1.87565289478413	0.0828847527425667	0.340484422509092	0.243431849632867	0.807670873291832	0.899783997394691	LINC01915	lncRNA
ENSG00000265486.2	0.641329364419137	0.161691548590089	0.304107826361262	0.531691507334011	0.59493967490424	NA	RN7SL518P	misc_RNA
ENSG00000265487.1	0.150763649100338	-0.775233992452407	1.22990538380101	-0.630320025152304	0.528485223779244	NA	RP11-793A3.1	lncRNA
ENSG00000265489.1	0.165424262548691	-0.256181081345334	0.829100040829491	-0.308986936110909	0.757331464386151	NA	ARHGAP44-AS1	lncRNA
ENSG00000265490.1	0.0393911327392965	-0.663364033447123	1.90888951025749	-0.347513059232875	0.728205909276807	NA	RP11-806L2.6	lncRNA
ENSG00000265491.5	58.6796199096038	0.145255806147709	0.0742748229038723	1.95565334885687	0.05050600376784	0.163347722457802	RNF115	protein_coding
ENSG00000265494.1	0.22575834803815	-0.334531277825247	0.896593943980652	-0.373113470229357	0.709063993635184	NA	RP11-131K5.2	lncRNA
ENSG00000265496.5	0.571372481096332	-0.445108367773665	0.342654063671219	-1.29900215688308	0.193943188969609	NA	MIR1539	lncRNA
ENSG00000265499.1	0.0197463663102421	-0.663334181730367	2.98612770811596	-0.222138584336999	0.824206002162496	NA	MIR3156-2	miRNA
ENSG00000265503.1	0.0302653811799611	-0.815237281541315	2.98610882698455	-0.273009903113466	0.784845603071173	NA	MIR1269B	miRNA
ENSG00000265507.1	0	NA	NA	NA	NA	NA	MIR4435-1	miRNA
ENSG00000265510.1	0.101567077979387	-0.681385960103333	2.98610073799797	-0.228185858378029	0.819501754838064	NA	MIR4436A	miRNA
ENSG00000265511.1	0.0795114244964781	-0.497774497999978	1.63231473137096	-0.304950073924717	0.760404177446658	NA	RP11-524F11.1	lncRNA
ENSG00000265514.2	0.453806307511989	-0.346978137349921	0.587185628767154	-0.590917284672704	0.554575844113921	NA	LINC01892	lncRNA
ENSG00000265519.1	0.0557982485289318	-0.534343905843231	2.37665652765934	-0.224830092032475	0.822111455260525	NA	CTD-3157E16.1	lncRNA
ENSG00000265520.1	0.00287137266306076	-0.673975104204896	2.98613824464275	-0.225701239858548	0.821433793700296	NA	MIR548V	miRNA
ENSG00000265521.1	0.0187111480479905	-0.699208679469532	2.98611566281694	-0.234153247369506	0.814866009286205	NA	MIR5697	miRNA
ENSG00000265526.1	0	NA	NA	NA	NA	NA	MIR4304	miRNA
ENSG00000265527.1	0.203588693068097	-0.485618017624295	1.02993528569239	-0.471503427807925	0.637281272399188	NA	MIR5690	miRNA
ENSG00000265531.3	0.687202762461012	1.26976714727954	0.404176791803912	3.1416132074589	0.00168019839621769	NA	FCGR1CP	unprocessed_pseudogene
ENSG00000265533.1	0.356164451347672	0.231767840325818	0.724109535943033	0.320072901710897	0.74891306725034	NA	DSEL-AS1	lncRNA
ENSG00000265535.2	0.0392983455961987	-0.415783414961661	1.77102644833185	-0.234769737828191	0.814387457044724	NA	RN7SL475P	misc_RNA
ENSG00000265537.1	0	NA	NA	NA	NA	NA	MIR3180-1	miRNA
ENSG00000265538.1	0.00114128089329009	-0.673975104204896	2.98613824464275	-0.225701239858548	0.821433793700296	NA	MIR4421	miRNA
ENSG00000265539.1	0.00544374861846833	-0.642655372869352	2.98613876932901	-0.215212829179321	0.829601389037981	NA	MIR3164	miRNA
ENSG00000265541.1	0.0071111374258686	-0.687653347899088	2.98612688467853	-0.230282695429775	0.817872106349431	NA	H3P41	unprocessed_pseudogene
ENSG00000265542.5	0.0744800578529013	-0.518099041456141	2.08077933014664	-0.24899278551543	0.803366362033457	NA	RP11-60A24.3	lncRNA
ENSG00000265544.1	0.253196134690302	-0.73688059567662	0.964888173568426	-0.763695333679373	0.445048822205917	NA	AA06	lncRNA
ENSG00000265545.1	0.0207733263047991	-0.670747231308201	2.48965653148438	-0.269413560796794	0.787611451827352	NA	ELOCP27	processed_pseudogene
ENSG00000265547.1	0.12936741905895	-0.65345938237558	1.55770757915897	-0.419500675940982	0.67485026081357	NA	RP11-293E1.2	lncRNA
ENSG00000265552.1	0.0262357828967016	-0.785504088287606	2.66640077469287	-0.29459340686626	0.768304499336433	NA	RP11-958F21.3	lncRNA
ENSG00000265554.2	0.14071995164556	-0.270501053495155	1.01415741312156	-0.266724918632265	0.78968096646203	NA	RP11-419J16.1	lncRNA
ENSG00000265555.1	0.10186023526738	-0.418266993405338	1.32749064757821	-0.315080934218557	0.752700204094226	NA	LINC01903	lncRNA
ENSG00000265558.1	0.0512990691809673	-0.608326117465002	2.00262726046381	-0.303764025125731	0.761307676183483	NA	MIR3918	miRNA
ENSG00000265559.2	0.812206306549525	0.0148198037098964	0.323666936920224	0.0457872028910667	0.963479858727436	NA	RN7SL652P	misc_RNA
ENSG00000265561.2	0.0116513788762765	-0.685161802958204	2.98612784497055	-0.229448248209534	0.818520539584921	NA	MIR1268B	miRNA
ENSG00000265564.1	0.0458988285281763	-0.801846122232412	2.44901863518886	-0.32741528002729	0.743353811008947	NA	PIGPP4	processed_pseudogene
ENSG00000265565.1	0.0187622638302607	-0.62585258132736	2.98612298387332	-0.209587007871847	0.833990020651112	NA	MIR3143	miRNA
ENSG00000265566.2	0.0329951469903396	-0.549879716635494	2.3225829550358	-0.236753531426402	0.812848003228691	NA	RN7SL605P	misc_RNA
ENSG00000265574.1	0.126539541248475	-0.471365771005154	1.67149590196287	-0.282002349184118	0.777941708990771	NA	WDR45BP1	processed_pseudogene
ENSG00000265579.1	0	NA	NA	NA	NA	NA	RP11-713C5.1	lncRNA
ENSG00000265584.1	0.00447796644151884	-0.673975104204896	2.98613824464275	-0.225701239858548	0.821433793700296	NA	MIR3978	miRNA
ENSG00000265588.1	0.00114128089329009	-0.673975104204896	2.98613824464275	-0.225701239858548	0.821433793700296	NA	MIR5708	miRNA
ENSG00000265590.10	1.23632346360794	0.0422207831593606	0.30903417080698	0.136621730370818	0.891329799210147	NA	CFAP298-TCP10L	protein_coding
ENSG00000265593.1	0.103219098931969	-0.664455977237938	1.49893801724155	-0.443284491816892	0.657559971584943	NA	NPM1P45	processed_pseudogene
ENSG00000265595.1	0	NA	NA	NA	NA	NA	MIR4756	miRNA
ENSG00000265596.1	0	NA	NA	NA	NA	NA	MIR3659	miRNA
ENSG00000265598.1	0	NA	NA	NA	NA	NA	MIR5707	miRNA
ENSG00000265599.1	0	NA	NA	NA	NA	NA	MIR4471	miRNA
ENSG00000265606.1	0	NA	NA	NA	NA	NA	MIR4695	miRNA
ENSG00000265612.1	0.0635614883641619	-0.756780561852259	1.12957070159314	-0.669971840438941	0.502875741355784	NA	MIR4539	miRNA
ENSG00000265614.1	0.0372604744561196	-0.81566479909564	2.28448914817647	-0.35704472474589	0.721058323897989	NA	RP11-521P1.1	processed_pseudogene
ENSG00000265617.1	0	NA	NA	NA	NA	NA	MIR548AG2	miRNA
ENSG00000265618.1	0.125076869077107	-0.545308484727206	0.993376942254488	-0.548944173688608	0.583043762040497	NA	CTB-96E2.7	lncRNA
ENSG00000265623.1	0.0132594515619903	-0.739777470907433	2.98611122560247	-0.247739422619188	0.80433602762394	NA	MIR3139	miRNA
ENSG00000265625.1	0.414312634702457	-0.318744541433413	0.396182982062032	-0.804538700209758	0.421085928245445	NA	RP11-68I3.11	lncRNA
ENSG00000265626.1	0.0298601763616025	-0.619183640298481	2.91441839922029	-0.212455301704153	0.83175184582173	NA	AC139085.2	processed_pseudogene
ENSG00000265630.2	0.0709592883943788	-0.904546551001349	1.37491832953447	-0.657891113654452	0.510608101191448	NA	GLUDP8	unprocessed_pseudogene
ENSG00000265631.1	0.0422960305981549	-0.743581881962353	2.98612231281333	-0.249012533335179	0.80335108652826	NA	BNIP3P3	processed_pseudogene
ENSG00000265635.1	0.0354805267516174	-0.802437682450044	2.98610060935983	-0.268724261980601	0.788141879951532	NA	MIR3612	miRNA
ENSG00000265639.1	0.17865147353137	-0.767059963566896	1.07173255257716	-0.715719571755444	0.474164523267324	NA	RP11-529J17.1	processed_pseudogene
ENSG00000265641.1	0.00453932244022772	-0.681263496958897	2.98613685386143	-0.228142088021834	0.819535781215711	NA	MIR3929	miRNA
ENSG00000265643.1	0.0649312677548832	-0.777792115247131	1.66848260607058	-0.466167350152302	0.641095717767784	NA	RP11-465I4.2	lncRNA
ENSG00000265644.1	0.183564481477401	-0.328324885866064	1.15570224109377	-0.284091242702215	0.776340457917706	NA	RP11-451L19.1	lncRNA
ENSG00000265646.2	0.126302322614402	-0.643174150836959	0.901656669711805	-0.713324896762019	0.475644734849247	NA	TUFMP1	processed_pseudogene
ENSG00000265648.2	0.0119832369273946	-0.681072288843083	2.98612418699651	-0.228079023574742	0.819584807109716	NA	RN7SL279P	misc_RNA
ENSG00000265653.1	0	NA	NA	NA	NA	NA	MIR548AK	miRNA
ENSG00000265656.1	0.0150193456861251	-0.709008384134924	2.98611999309333	-0.237434659616763	0.812319603874265	NA	RP11-13N13.6	lncRNA
ENSG00000265657.1	0	NA	NA	NA	NA	NA	MIR3151	miRNA
ENSG00000265658.6	0	NA	NA	NA	NA	NA	MIR3690	miRNA
ENSG00000265658.6_PAR_Y	0	NA	NA	NA	NA	NA	MIR3690	miRNA
ENSG00000265660.1	0.0721833140915925	-0.460312529942042	2.09114394121618	-0.220124746493697	0.825774002529869	NA	MIR4664	miRNA
ENSG00000265664.1	0.0353532171048899	-0.65409899274704	2.98611494584958	-0.21904682324978	0.826613573649386	NA	RP11-74H8.1	lncRNA
ENSG00000265666.1	3.40403010695036	0.400239206358654	0.194905128158019	2.05350782784002	0.0400233513389396	0.140056796125773	RARA-AS1	lncRNA
ENSG00000265669.1	0.0294298962772565	-0.649943637974409	2.98613730698161	-0.21765363449793	0.827698991843376	NA	MIR548AJ1	miRNA
ENSG00000265670.1	0.0212671463039512	-0.706993684114228	2.98609450398285	-0.236761992351963	0.812841438966603	NA	RP11-25I11.1	lncRNA
ENSG00000265671.1	0.137736274160962	-0.288450172062337	1.38705010353873	-0.207959446689363	0.835260631920172	NA	RP11-672L10.3	lncRNA
ENSG00000265673.1	0.00431176563127474	-0.742873072267325	2.98612810288743	-0.248774683024819	0.803535075562403	NA	MIR4508	miRNA
ENSG00000265675.2	0.108577754435729	-0.633881378651294	1.83832187372507	-0.344815229428149	0.730233283048175	NA	RN7SL708P	misc_RNA
ENSG00000265678.1	0.280631125349984	-0.626030507280063	1.00881217438738	-0.620562006659201	0.534887844257252	NA	RP11-1376P16.2	lncRNA
ENSG00000265681.8	9.80524347210752	-0.141210788997054	0.104300317069846	-1.35388647862394	0.175772597977184	0.374563671228164	RPL17	protein_coding
ENSG00000265682.1	0.00748251015383907	-0.687653347899088	2.98612688467853	-0.230282695429775	0.817872106349431	NA	MIR4267	miRNA
ENSG00000265683.1	0.0227647239219168	-0.637786420267677	2.98609652427363	-0.213585332919812	0.83087043810754	NA	SYPL1P2	processed_pseudogene
ENSG00000265684.2	0.233045656251331	-0.589135782978662	0.56632537469787	-1.04027792025558	0.298210799236215	NA	RN7SL378P	misc_RNA
ENSG00000265688.2	0.169519268936007	-0.810352057861248	0.789491750788776	-1.02642245096498	0.304692499977484	NA	MAFG-DT	lncRNA
ENSG00000265689.1	0.0454821276612163	-0.679570828602927	1.87358220958656	-0.36271204173789	0.716820003453673	NA	RP11-118G23.1	lncRNA
ENSG00000265690.7	0.00433083718255339	-0.649943637932005	2.98613730698161	-0.21765363448373	0.827698991854442	NA	RP11-5A19.5	protein_coding
ENSG00000265691.1	0.00913540418403026	-0.681263496958897	2.98613685386143	-0.228142088021834	0.819535781215711	NA	MIR4460	miRNA
ENSG00000265692.1	0.198164925840852	-0.385076782740004	0.785048511038498	-0.490513359780285	0.623770678454459	NA	LINC01970	lncRNA
ENSG00000265693.1	0	NA	NA	NA	NA	NA	RP11-815I9.5	transcribed_processed_pseudogene
ENSG00000265694.1	0.0274294465471824	-0.613012035025229	2.96087532298508	-0.207037435945532	0.835980622183036	NA	MIR4774	miRNA
ENSG00000265697.1	0.243193613258645	-0.325028582735867	0.890245475489483	-0.365099954658188	0.715036794752159	NA	RP11-31I22.4	lncRNA
ENSG00000265698.1	0.0336663089451826	-0.594608446629947	2.55699444895204	-0.23254193878819	0.816117117372616	NA	LARP7P3	processed_pseudogene
ENSG00000265699.1	0.0290857500925947	-0.758524489422795	2.98602539296206	-0.254024795372004	0.799476402319034	NA	MIR548AE2	miRNA
ENSG00000265702.2	1.05581582971274	0.0600633124933582	0.455732723243491	0.131795040009158	0.895146409829229	NA	RP11-156L14.1	lncRNA
ENSG00000265706.1	0.197611961351373	-0.157382431948401	0.994173331096951	-0.15830482173038	0.87421660886214	NA	SNORD53B	snoRNA
ENSG00000265712.1	0.0509690131212701	-0.474904626480382	1.84762573496749	-0.257035078854181	0.797151693540837	NA	RP11-440L16.1	processed_pseudogene
ENSG00000265713.1	0.122943400806746	-0.763157195471937	0.870581546132118	-0.876606216686474	0.380700561384716	NA	RP11-82O19.2	transcribed_processed_pseudogene
ENSG00000265717.1	0.103589519418021	-0.473457300752164	1.50975376444534	-0.313599019854807	0.753825604057375	NA	RP11-94B19.7	lncRNA
ENSG00000265719.1	0.0184659928060381	-0.716536227667472	2.98611908287177	-0.23995567751383	0.810364617051276	NA	MIR4681	miRNA
ENSG00000265724.1	0.0117281714660654	-0.724313300977911	2.98611196679732	-0.242560663843679	0.808345756929196	NA	MIR4284	miRNA
ENSG00000265725.1	0.00292102033225801	-0.681263496958897	2.98613685386143	-0.228142088021834	0.819535781215711	NA	MIR3144	miRNA
ENSG00000265727.2	1.56355135630611	0.142057248736189	0.25874775344163	0.549018288455345	0.582992899167598	NA	RN7SL648P	misc_RNA
ENSG00000265728.1	0.124902873503455	-0.468450065203295	1.25020623020356	-0.374698232888362	0.707884906625269	NA	RP11-883A18.3	lncRNA
ENSG00000265733.1	0	NA	NA	NA	NA	NA	SNORA74C-1	snoRNA
ENSG00000265734.1	0.00114128089329009	-0.673975104204896	2.98613824464275	-0.225701239858548	0.821433793700296	NA	MIR4438	miRNA
ENSG00000265735.2	206.454979716272	-0.067011692074971	0.120015627909706	-0.558358050881402	0.576599911913109	0.756132202787608	RN7SL5P	misc_RNA
ENSG00000265737.1	0.104372923800091	-0.194896115326694	1.19357891122952	-0.163287163917741	0.870292339974022	NA	RP11-1157N2__B.2	lncRNA
ENSG00000265739.1	0.139448839477869	-0.277408203274978	0.932567983026465	-0.297467003289888	0.766109996008031	NA	RP11-354P11.3	lncRNA
ENSG00000265740.2	0.0462880545121654	-0.712483870557409	2.98612100160531	-0.238598459397454	0.811416959854106	NA	RN7SL339P	misc_RNA
ENSG00000265743.1	0.074124990578499	-0.593732663704769	1.77299598345044	-0.334875357444014	0.737719111819988	NA	RP11-848P1.3	lncRNA
ENSG00000265744.1	0.0164688730147927	-0.722486254675417	2.98611284181208	-0.241948745057131	0.808819878863388	NA	MIR4427	miRNA
ENSG00000265745.2	0.113537151030717	-0.468204130872142	1.17943157081344	-0.396974392121136	0.691386344499095	NA	RN7SL375P	misc_RNA
ENSG00000265746.1	0.028141732619883	-0.681263496958897	2.98613685386143	-0.228142088021834	0.819535781215711	NA	KYNUP2	processed_pseudogene
ENSG00000265749.6	0.257881746266726	-0.838836654815362	0.721755663890445	-1.16221693404361	0.245147357758237	NA	RP11-849F2.5	lncRNA
ENSG00000265750.1	0.0627788142157336	-0.496454207361709	2.12746488967243	-0.233354829859566	0.815485885500043	NA	RP11-799B12.4	lncRNA
ENSG00000265751.1	0.287551873370336	-0.887530440210995	0.993163271698258	-0.89364001418756	0.371514529809658	NA	RP11-296E23.1	lncRNA
ENSG00000265752.3	0.170529455079511	-0.412670976846445	0.783745246135167	-0.526537135480469	0.598515057270018	NA	RP11-403A21.1	lncRNA
ENSG00000265753.2	2.33914143092834	-0.658852599249411	0.231572620603776	-2.84512304404378	0.00443942704825659	0.0287971128702167	RN7SL444P	misc_RNA
ENSG00000265758.1	0.111472530217996	-0.328801039534275	1.03698396301294	-0.317074372663344	0.751187170003809	NA	LINC01900	lncRNA
ENSG00000265763.4	0.323445178592279	-0.195989092834189	0.748483136084927	-0.261848374913755	0.793438342022295	NA	ZNF488	protein_coding
ENSG00000265766.3	0.21972451259874	-0.572252201260136	1.07457861176485	-0.532536377511077	0.594354553718365	NA	CXADRP3	transcribed_processed_pseudogene
ENSG00000265768.1	0	NA	NA	NA	NA	NA	MIR4506	miRNA
ENSG00000265775.1	0.0928866111203764	-0.656910970797414	1.74584399742236	-0.376271288710392	0.706715221876437	NA	CTC-304I17.3	lncRNA
ENSG00000265776.1	0	NA	NA	NA	NA	NA	MIR3670-3	miRNA
ENSG00000265777.2	0.00114128089329009	-0.673975104204896	2.98613824464275	-0.225701239858548	0.821433793700296	NA	RN7SL624P	misc_RNA
ENSG00000265778.3	0.350061772193869	-0.305044764203736	0.595032637433714	-0.512652155551245	0.60819466290738	NA	ZNF516-AS1	lncRNA
ENSG00000265781.1	0.036563964804947	-0.486723445582541	2.52596283840425	-0.192688284317763	0.847203099270348	NA	RP11-384E22.1	lncRNA
ENSG00000265784.1	1.55193700929416	0.068740624733088	0.219162295936511	0.313651691041791	0.753785595363197	NA	RP1-56K13.3	lncRNA
ENSG00000265786.1	0.00957460911580695	-0.750089771793653	2.98610972535868	-0.251192970380067	0.801664919193154	NA	LINC01906	lncRNA
ENSG00000265787.2	0.256032541482996	-0.675098116363458	0.793774047970254	-0.850491544904674	0.395051859230578	NA	CYP4F35P	transcribed_unprocessed_pseudogene
ENSG00000265788.2	0.328404880354201	-0.351634790619665	0.705767314764562	-0.498230483706896	0.618321598819148	NA	NOS2P1	transcribed_unprocessed_pseudogene
ENSG00000265789.1	0.0432701931787076	-0.664295342777564	2.46217277476932	-0.269800458190754	0.78731377030509	NA	MIR4330	miRNA
ENSG00000265790.1	0.143068696917182	-0.59686843234092	0.921573505320784	-0.647662317650029	0.517203381613513	NA	RNASEH1P1	processed_pseudogene
ENSG00000265791.1	0.0866035313981153	-0.764291655775926	1.14466379098262	-0.667699687713394	0.504325309395157	NA	CTD-2349P21.10	lncRNA
ENSG00000265793.1	0	NA	NA	NA	NA	NA	MIR3118-4	miRNA
ENSG00000265794.5	0	NA	NA	NA	NA	NA	RP11-227G15.3	lncRNA
ENSG00000265798.6	0.392098709866123	0.021533388260091	0.491757282089565	0.0437886515245729	0.965072873179973	NA	RP11-271K11.5	transcribed_unprocessed_pseudogene
ENSG00000265799.1	0.173645396334461	-0.222804151248905	0.861853178937361	-0.258517525599449	0.796007525032196	NA	RP11-387H17.6	lncRNA
ENSG00000265800.1	0.0516732987060426	-0.746207849720754	1.60988574052168	-0.463516031565662	0.642994526326423	NA	RP11-649A18.5	lncRNA
ENSG00000265801.1	0.0865249946591129	-0.393453603394733	1.42647066899186	-0.275823129032721	0.782683918159894	NA	RP11-720N19.2	lncRNA
ENSG00000265802.2	1.43677032510995	0.216338537195164	0.249726887823162	0.866300537683228	0.38632537150591	NA	RN7SL49P	misc_RNA
ENSG00000265806.1	0.0818043787642418	-0.314295815408744	1.90653785412903	-0.164851599840028	0.869060788798609	NA	MIR4292	miRNA
ENSG00000265808.4	23.4821454168039	0.00313290690632722	0.0624108711755588	0.0501980960578888	0.959964528768729	0.979266348081561	SEC22B	protein_coding
ENSG00000265810.1	0.005303599995336	-0.642655372713381	2.98613876932903	-0.215212829127088	0.829601389078703	NA	MIR3907	miRNA
ENSG00000265813.2	1.37758640590443	-0.0229585072686986	0.262542639648166	-0.0874467755007925	0.930316390278996	NA	RN7SL300P	misc_RNA
ENSG00000265814.2	0.0158845143115957	-0.667182367120451	2.98613404631862	-0.223426797582302	0.823203349956557	NA	RN7SL376P	misc_RNA
ENSG00000265817.4	0.868379543507307	-0.543518807708689	0.309727751519979	-1.75482760276206	0.079288800634689	NA	FSBP	protein_coding
ENSG00000265818.1	0.00155533917472491	-0.740505089371901	2.98612901817632	-0.247981612604314	0.804148633557338	NA	EEF1E1-BLOC1S5	protein_coding
ENSG00000265820.1	0	NA	NA	NA	NA	NA	MIR3177	miRNA
ENSG00000265822.1	0.0352943536299092	-0.588498326259442	2.98611352264706	-0.197078350101628	0.843766225284938	NA	MIR4422	miRNA
ENSG00000265828.1	0.0575252770766083	-0.364441096393131	1.59268254889223	-0.228822182202356	0.819007125248157	NA	MIR3939	miRNA
ENSG00000265829.1	0	NA	NA	NA	NA	NA	MIR548AG1	miRNA
ENSG00000265831.1	0	NA	NA	NA	NA	NA	MIR3123	miRNA
ENSG00000265833.1	0	NA	NA	NA	NA	NA	RP1-66C13.1	processed_pseudogene
ENSG00000265836.1	0.0646129081838552	-0.511008126933646	1.94687479008045	-0.262476112761483	0.792954399206569	NA	CCND3P2	processed_pseudogene
ENSG00000265840.1	0.0461898480845695	-0.839256019023231	2.02784495771649	-0.413865969303837	0.67897226766138	NA	AC010761.10	lncRNA
ENSG00000265841.1	0	NA	NA	NA	NA	NA	MIR548X	miRNA
ENSG00000265843.3	0.504121183678556	0.472580948890701	0.581484168882378	0.812715073222044	0.416381437089693	NA	LINC01029	lncRNA
ENSG00000265844.1	0.571788736156469	0.216851259500818	0.362750349737388	0.597797520134184	0.54997504556398	NA	RP11-751H17.1	lncRNA
ENSG00000265845.2	0.285057837489191	-0.219308751602129	0.847145646342549	-0.258879630142667	0.795728115341907	NA	RP11-20B24.5	lncRNA
ENSG00000265846.1	0.00114128089329009	-0.673975104204896	2.98613824464275	-0.225701239858548	0.821433793700296	NA	MIR4276	miRNA
ENSG00000265847.1	0	NA	NA	NA	NA	NA	MIR4287	miRNA
ENSG00000265848.1	0	NA	NA	NA	NA	NA	MIR3689D1	miRNA
ENSG00000265850.1	0.0076453217558385	-0.711972621402166	2.98612611409282	-0.23842684273851	0.811550050143601	NA	MIR4797	miRNA
ENSG00000265853.1	0.0183038370336393	-0.698697376035196	2.98613279577498	-0.233980677960394	0.814999979099664	NA	RP1-48J14.1	processed_pseudogene
ENSG00000265855.1	0	NA	NA	NA	NA	NA	MIR4514	miRNA
ENSG00000265859.1	0.0145764102526326	-0.657232178605338	2.9861359930962	-0.22009452353303	0.82579753983098	NA	MIR5704	miRNA
ENSG00000265861.1	0.0432456728054258	-0.547924536900545	2.23440176611527	-0.245222029990232	0.806284519584759	NA	MIR4495	miRNA
ENSG00000265863.1	0.0368165908475353	-0.628329081132233	2.98612141429512	-0.210416454643908	0.833342651172865	NA	GPR160P2	processed_pseudogene
ENSG00000265867.1	0.0850102999508034	-0.639812846461381	1.2136018496282	-0.527201607889271	0.598053592218892	NA	MIR4516	miRNA
ENSG00000265871.1	0.0118252735232834	-0.698980993112835	2.98612228383448	-0.234076480021198	0.814925604970479	NA	MIR3174	miRNA
ENSG00000265872.1	0	NA	NA	NA	NA	NA	MIR3689A	miRNA
ENSG00000265873.1	0.0144461471806275	-0.567349888319647	2.98614230575925	-0.189994256879661	0.849313630910548	NA	MIR4289	miRNA
ENSG00000265874.1	0.0097431614773285	-0.805239693105754	2.98609854355547	-0.269662799589653	0.787419682223019	NA	MIR4489	miRNA
ENSG00000265878.2	0.0268785421032634	-0.632433646286633	2.98612567294818	-0.211790699907896	0.832270324344378	NA	MIR3914-1	miRNA
ENSG00000265879.1	0.00630752456397448	-0.718553901590429	2.98612892758089	-0.24063056854432	0.809841455934907	NA	MIR4748	miRNA
ENSG00000265881.1	0.125852117423016	-0.518238684910372	1.12347578023517	-0.461281581701647	0.644596597390926	NA	PDLIM1P2	processed_pseudogene
ENSG00000265882.2	0.00547358437622507	-0.681263496958897	2.98613685386143	-0.228142088021834	0.819535781215711	NA	RN7SL73P	misc_RNA
ENSG00000265883.1	0.0173823860250058	-0.725623569116308	2.9861289925672	-0.24299806569725	0.808006895901405	NA	RP11-169I9.2	processed_pseudogene
ENSG00000265885.2	0.105622620816914	-0.349382928714279	1.18552822057074	-0.294706547387018	0.768218061116784	NA	RN7SL783P	misc_RNA
ENSG00000265888.2	0.328034623441714	0.54022274989123	0.440995238467673	1.22500812427895	0.220572159485835	NA	DSCAS	lncRNA
ENSG00000265889.1	0.00243103239390134	-0.673975104204895	2.98613824464275	-0.225701239858547	0.821433793700296	NA	Y_RNA	misc_RNA
ENSG00000265892.2	0.627011795481285	-0.559087210253575	0.332509746916012	-1.68141600491126	0.0926821389143636	NA	RN7SL311P	misc_RNA
ENSG00000265894.2	1.27836175661435	-0.00614046935446233	0.305908752877158	-0.0200728789114711	0.983985235278975	NA	RN7SL357P	misc_RNA
ENSG00000265897.2	0	NA	NA	NA	NA	NA	AC018696.1	processed_pseudogene
ENSG00000265902.1	0.00597519031283037	-0.681263496958897	2.98613685386143	-0.228142088021834	0.819535781215711	NA	MIR4696	miRNA
ENSG00000265905.2	0	NA	NA	NA	NA	NA	RN7SL96P	misc_RNA
ENSG00000265907.2	0.972338642012384	-0.0428963951956894	0.320518510126574	-0.133834377236901	0.893533542619995	NA	RP11-737O24.2	lncRNA
ENSG00000265908.1	0.14301366851474	-0.333768523355951	1.31397349741686	-0.25401465403382	0.799484237042632	NA	RP11-20B24.6	lncRNA
ENSG00000265912.1	0.182946332516382	0.013480309305077	0.867629160218921	0.0155369481838019	0.987603807657599	NA	RP11-583F2.2	lncRNA
ENSG00000265916.1	0.0582994055400149	-0.307942275313359	1.25753296842895	-0.244878093095304	0.80655082453243	NA	RP11-434D2.9	processed_pseudogene
ENSG00000265917.1	0.00386733634636869	-0.673975104204895	2.98613824464275	-0.225701239858547	0.821433793700296	NA	MIR3685	miRNA
ENSG00000265918.2	0.38234889600606	-0.123030751293874	0.408128440249246	-0.301451060893326	0.763070562999529	NA	RN7SL543P	misc_RNA
ENSG00000265919.1	0.033755492993535	-0.652962932299721	2.85608615104967	-0.228621581341215	0.819163049287989	NA	MIR4280	miRNA
ENSG00000265924.1	0	NA	NA	NA	NA	NA	MIR5692C1	miRNA
ENSG00000265927.1	0.169808267974248	-0.36506177918291	0.829489542129637	-0.440104137112624	0.659861685687189	NA	CTD-2532D12.5	lncRNA
ENSG00000265929.1	0.0964415265390414	-0.641455228454255	2.20098795626618	-0.291439681270423	0.770715069745539	NA	MIR5195	miRNA
ENSG00000265932.1	0.00159172565508474	-0.717341221814929	2.9861357852684	-0.240223912574174	0.810156676801734	NA	MIR3146	miRNA
ENSG00000265933.5	0.72523273509516	0.588292545847289	0.478070704065297	1.23055552420325	0.218489148304984	NA	LINC00668	lncRNA
ENSG00000265934.1	0.019642140729649	-0.577334417287576	2.98612466710719	-0.193339020184603	0.846693469092722	NA	ARL2BPP1	processed_pseudogene
ENSG00000265935.1	0.188464927767825	-0.399777570620667	2.11429445444704	-0.189083204460858	0.85002760493707	NA	RP11-277J6.3	lncRNA
ENSG00000265936.1	0.0151111213394725	-0.718553901590428	2.98612892758089	-0.24063056854432	0.809841455934907	NA	RP11-563H6.1	processed_pseudogene
ENSG00000265939.1	0.0367122519249468	-0.737330514298127	2.81179710815124	-0.262227495775085	0.79314605632142	NA	UBE2CP2	processed_pseudogene
ENSG00000265942.2	0.112624054781046	-0.672819944543017	1.31583138337041	-0.51132687139566	0.609122191976051	NA	RN7SL577P	misc_RNA
ENSG00000265943.1	0.192908680944199	-0.205841743990974	0.729453714184048	-0.28218616203939	0.77780076843508	NA	RP11-739L10.1	lncRNA
ENSG00000265944.1	0.186775713947541	-0.8398662760721	1.06393555329432	-0.789395817699277	0.429880699557523	NA	LINC01387	lncRNA
ENSG00000265946.1	0.0212081849743257	-0.581580173495874	2.9861347539781	-0.194760190484069	0.845580688826035	NA	RP11-752P2.2	processed_pseudogene
ENSG00000265948.1	0.0223068139784574	-0.72734586873424	2.98609665683982	-0.243577469961735	0.807558079180384	NA	RP11-296E23.2	lncRNA
ENSG00000265954.1	0.0096253224204224	-0.649943637932005	2.98613730698161	-0.21765363448373	0.827698991854442	NA	MIR4749	miRNA
ENSG00000265956.1	0.0172420097475713	-0.657232178605338	2.9861359930962	-0.22009452353303	0.82579753983098	NA	MIR4445	miRNA
ENSG00000265957.1	0.0150328581078317	-0.657232178605338	2.9861359930962	-0.22009452353303	0.82579753983098	NA	MIR4319	miRNA
ENSG00000265961.1	1.03201688596467	-0.523620232848246	0.340100339466359	-1.53960514614552	0.123656630320483	NA	Y_RNA	misc_RNA
ENSG00000265962.1	0.0586773632527224	-0.518502784321782	2.36328201682336	-0.219399454077316	0.826338895253032	NA	GACAT2	lncRNA
ENSG00000265964.1	0.0818244342160589	-0.46587306125437	1.35093147988841	-0.344853212905256	0.730204725977082	NA	RP11-293E1.1	lncRNA
ENSG00000265965.1	0.027167351823409	-0.608920643943581	2.98613320140178	-0.203916102489244	0.838419061492911	NA	MIR4266	miRNA
ENSG00000265967.1	0.123932532697605	-0.858014374898359	1.02589320075915	-0.836358379472093	0.402953319648441	NA	AC100830.4	lncRNA
ENSG00000265971.1	0.114556137161321	-0.717341347920828	1.2440242978797	-0.576629692155896	0.564189636766037	NA	RP11-269G24.6	lncRNA
ENSG00000265972.6	576.043091345903	-0.0546754202493721	0.0534562503775051	-1.02280687222275	0.30639916811053	0.526654041343472	TXNIP	protein_coding
ENSG00000265973.1	0.114896893536799	-0.376092737230276	1.34629863586887	-0.279353129543621	0.779973836955743	NA	RP11-163O19.16	unprocessed_pseudogene
ENSG00000265975.1	0.928718407787202	0.0954668198148858	0.310555409423422	0.307406720082995	0.758533813784852	NA	CTB-41I6.2	lncRNA
ENSG00000265976.1	0.034945738862607	-0.657232178605338	2.9861359930962	-0.22009452353303	0.82579753983098	NA	MIR4725	miRNA
ENSG00000265980.1	0.02581011957646	-0.597860406431916	2.98611423579158	-0.200213507998441	0.841313603202409	NA	CTD-2515C13.2	lncRNA
ENSG00000265981.1	0.00672315609869298	-0.642655372741556	2.98613876932903	-0.215212829136523	0.829601389071347	NA	MIR544B	miRNA
ENSG00000265982.1	0.0410412183556475	-0.662745476182771	2.06547646939581	-0.320868083467752	0.748310361760674	NA	RP11-927P21.4	unprocessed_pseudogene
ENSG00000265984.1	0.0660734373655017	-0.527347683475135	1.93788970769373	-0.27212471451883	0.785526126922919	NA	GREB1L-DT	lncRNA
ENSG00000265986.1	0	NA	NA	NA	NA	NA	MIR4735	miRNA
ENSG00000265987.1	0.00228256178658018	-0.642655372708005	2.98613876932903	-0.215212829125287	0.829601389080107	NA	RP11-16C1.3	lncRNA
ENSG00000265991.1	0.0260535719733194	-0.74965484956371	2.98612981790499	-0.251045632734632	0.801778828782216	NA	MIR4519	miRNA
ENSG00000265992.1	0.45957333196032	-0.118166441492615	0.582378124923562	-0.202903296733758	0.839210617460458	NA	ESRG	lncRNA
ENSG00000265993.1	0.0458797700930961	-0.743581881962353	2.98612231281333	-0.249012533335179	0.80335108652826	NA	MIR5694	miRNA
ENSG00000265994.2	0.0702326581878041	-0.242136499354987	1.67085042096227	-0.144918118532439	0.884775520927817	NA	RP11-510D21.1	lncRNA
ENSG00000265995.1	0.0921994733102137	-0.669132493122101	2.43109134447005	-0.275239552246427	0.783132201690712	NA	RP11-736G13.1	lncRNA
ENSG00000265996.1	0.0126452950860749	-0.8174436360413	2.9860956366272	-0.273749985102488	0.784276761873279	NA	MIR3671	miRNA
ENSG00000266002.1	0.041565996610054	-0.50651278257099	2.05994420238691	-0.245886651679244	0.805769977086483	NA	RP11-567L7.5	lncRNA
ENSG00000266003.1	0.137081324121537	-0.42026953193508	1.38437110646851	-0.303581554087165	0.761446706433039	NA	RP11-267C16.2	processed_pseudogene
ENSG00000266006.1	0.00408801582353489	-0.673975104204895	2.98613824464275	-0.225701239858547	0.821433793700296	NA	MIR4488	miRNA
ENSG00000266009.1	0	NA	NA	NA	NA	NA	RP11-746M1.2	transcribed_processed_pseudogene
ENSG00000266010.2	1.21787363979718	-0.0173243611689572	0.382472135097177	-0.0452957472694201	0.963871577148544	NA	GATA6-AS1	lncRNA
ENSG00000266012.1	0.00582637936222195	-0.649943637932005	2.98613730698161	-0.21765363448373	0.827698991854442	NA	MIR4764	miRNA
ENSG00000266013.1	0.0330683394058403	-0.546897911112935	2.56821475107239	-0.212948668285848	0.831367001058107	NA	LINC02079	lncRNA
ENSG00000266014.2	0.433472252498332	-0.12255245916639	0.546318230747081	-0.224324308194515	0.822504962930024	NA	RP11-94B19.2	lncRNA
ENSG00000266015.1	0.0106331548979537	-0.749654849563711	2.98612981790499	-0.251045632734632	0.801778828782216	NA	MIR4309	miRNA
ENSG00000266016.3	0.00292102033225801	-0.681263496958897	2.98613685386143	-0.228142088021834	0.819535781215711	NA	MIR548Z	miRNA
ENSG00000266017.1	0.486696558316279	-0.122851980120613	0.424920649462071	-0.289117462933698	0.772491490495608	NA	MIR4477B	miRNA
ENSG00000266019.1	2.72837280343601	-0.481019022956802	0.253456443629475	-1.89783702504718	0.0577175542014619	0.178694069832485	MIR3609	miRNA
ENSG00000266028.8	25.4682815741224	0.12360231659563	0.0714681414853159	1.7294743367718	0.0837242356905797	0.230400564906307	SRGAP2	protein_coding
ENSG00000266036.1	0.860493106865069	-0.12819282675136	0.250084093707943	-0.512598881642859	0.608231935671434	NA	SLC9A3R1-AS1	lncRNA
ENSG00000266038.1	0.0170031359596677	-0.784616492155728	2.98609355606378	-0.262756835117382	0.792738007318232	NA	MIR4659A	miRNA
ENSG00000266039.1	0	NA	NA	NA	NA	NA	MIR4509-2	miRNA
ENSG00000266041.1	0.179054352728837	-0.862051475601767	2.38646469238696	-0.361225321435423	0.71793101450601	NA	MIR4690	miRNA
ENSG00000266042.1	0	NA	NA	NA	NA	NA	AC015818.6	processed_pseudogene
ENSG00000266043.1	0	NA	NA	NA	NA	NA	MIR3649	miRNA
ENSG00000266048.1	0.0123190685730119	-0.710056910437594	2.98611970783383	-0.237785815677389	0.812047220627021	NA	CTD-2206N4.1	processed_pseudogene
ENSG00000266049.1	0.233697016063159	-0.472499909280783	0.793952313838728	-0.595123788979547	0.551760728130491	NA	RP11-703M24.5	lncRNA
ENSG00000266050.3	0	NA	NA	NA	NA	NA	RP11-822E23.6	transcribed_processed_pseudogene
ENSG00000266052.1	0	NA	NA	NA	NA	NA	MIR4500	miRNA
ENSG00000266053.2	1.21966451389444	0.344946524602981	0.283525241861339	1.21663426627701	0.223743399221335	NA	NDUFV2-AS1	lncRNA
ENSG00000266059.2	0.0201571472151747	-0.494449057150457	2.78102522444155	-0.177793805250273	0.858884912534601	NA	RN7SL140P	misc_RNA
ENSG00000266063.1	0.0136639748893171	-0.678563145044548	2.98612373804364	-0.227238790007111	0.820238066474796	NA	MIR4771-2	miRNA
ENSG00000266065.1	0.0229574423358018	-0.650704239052149	2.98613071772152	-0.217908826023748	0.827500150217596	NA	CTD-2124B20.2	lncRNA
ENSG00000266066.1	0.83000996144814	-0.477539419917354	0.313678092871525	-1.52238690163468	0.127912164879697	NA	POLRMTP1	processed_pseudogene
ENSG00000266071.1	0.0267802631532869	-0.428856039300052	2.98611183342374	-0.143616871444612	0.885803017289232	NA	MIR3617	miRNA
ENSG00000266072.1	0.0833135479049548	-0.73060769230664	2.98611205443474	-0.244668545248192	0.806713085144189	NA	MIR5693	miRNA
ENSG00000266074.10	6.01733372587774	0.132205427522619	0.150443805935238	0.878769496030497	0.37952626881122	0.596829495287343	BAHCC1	protein_coding
ENSG00000266075.2	0.0868480508740767	-0.194466168483889	1.2377192156561	-0.157116546324931	0.875152997457105	NA	RN7SL574P	misc_RNA
ENSG00000266076.1	0.00742878662935633	-0.681263496958897	2.98613685386143	-0.228142088021834	0.819535781215711	NA	CTD-2535L24.2	protein_coding
ENSG00000266078.1	0	NA	NA	NA	NA	NA	MIR4432	miRNA
ENSG00000266079.5	0.0182708083680605	-0.657232178605338	2.9861359930962	-0.22009452353303	0.82579753983098	NA	SNORA59B	snoRNA
ENSG00000266086.3	0	NA	NA	NA	NA	NA	RP11-159D12.5	protein_coding
ENSG00000266088.6	1.43423745612434	-0.73193793145973	0.27772210241969	-2.63550479087774	0.00840122398073906	NA	RP5-1028K7.2	lncRNA
ENSG00000266094.8	134.109567358241	-0.138839430488601	0.0570522777554608	-2.43354754535304	0.0149516716404135	0.0698454307994466	RASSF5	protein_coding
ENSG00000266097.1	0.0637814341961116	-0.696004810473465	1.67374474971933	-0.415836889460103	0.677529363044232	NA	MIR5192	miRNA
ENSG00000266099.1	0.00742878662935633	-0.681263496958897	2.98613685386143	-0.228142088021834	0.819535781215711	NA	MIR5700	miRNA
ENSG00000266100.1	0.0913688181172804	-0.513119638700587	1.26116509246355	-0.406861593114874	0.684109645773906	NA	RP11-118E18.2	lncRNA
ENSG00000266101.1	0.0653253491324216	-0.529296091863664	1.95404569850435	-0.270871910656334	0.78648954969222	NA	RP5-906A24.2	lncRNA
ENSG00000266102.1	0.0256658182166121	-0.499328010896541	2.98612446370856	-0.167216074535758	0.867200036840488	NA	RP11-243E13.2	lncRNA
ENSG00000266104.1	0.0200324253365326	-0.826909691180029	2.98609890502291	-0.276919726198314	0.781841745378859	NA	MIR4326	miRNA
ENSG00000266105.1	0.148903887067527	-0.635113131887396	1.45031997717705	-0.43791242062569	0.661449771456297	NA	RP11-326K13.2	processed_pseudogene
ENSG00000266106.1	0.113906063333959	-0.722022174174523	0.934133610724656	-0.772932443373291	0.439562362922442	NA	RP11-647F2.2	lncRNA
ENSG00000266107.1	0.0138414344171237	-0.730214409041588	2.98613157822723	-0.244535242306735	0.806816310848708	NA	MIR4525	miRNA
ENSG00000266109.1	0	NA	NA	NA	NA	NA	MIR4440	miRNA
ENSG00000266110.1	0.0211157299691278	-0.654098992304332	2.9861149458494	-0.219046823101538	0.826613573764862	NA	MIR4423	miRNA
ENSG00000266111.2	0.607769605668142	-0.597820804912572	0.348190206051219	-1.71693745120628	0.0859906011126533	NA	RP11-296K13.4	lncRNA
ENSG00000266114.1	0.297477520236894	-0.27110756284013	0.861466550623061	-0.314704688933134	0.752985883775097	NA	RP11-963H4.5	lncRNA
ENSG00000266117.1	0.0342185825419237	-0.577033264495915	2.30858825942154	-0.249950705649219	0.802625469976604	NA	FBXO36P1	processed_pseudogene
ENSG00000266120.1	0.0785983132702847	-0.933068013062858	1.35613429107738	-0.688035115107652	0.491430668581435	NA	RP11-354P11.2	lncRNA
ENSG00000266124.1	0.0427053648346505	-0.570452223650692	2.74532758415374	-0.207790220352351	0.835392768986375	NA	MIR5587	miRNA
ENSG00000266126.1	0.0618870247301609	-0.524153887123868	1.05711484123175	-0.495834384950193	0.62001126290527	NA	RP11-209D14.4	lncRNA
ENSG00000266127.1	0.385418845928305	-0.169064328593358	0.654747088384312	-0.258213181230863	0.796242385637097	NA	ZNF415P1	processed_pseudogene
ENSG00000266128.2	0.88972223266895	0.382612596937185	0.399861731698202	0.956862251639434	0.338636786417187	NA	RN7SL366P	misc_RNA
ENSG00000266129.1	0.0529858103883697	-0.827763717168537	2.96398774143227	-0.27927366419152	0.780034815481432	NA	SRP68P1	processed_pseudogene
ENSG00000266133.1	0.00907864488045545	-0.657232178605338	2.9861359930962	-0.22009452353303	0.82579753983098	NA	MIR4759	miRNA
ENSG00000266139.2	0	NA	NA	NA	NA	NA	MIR4435-2	miRNA
ENSG00000266140.1	0.00745274279956959	-0.681263496958897	2.98613685386143	-0.228142088021834	0.819535781215711	NA	MIR4533	miRNA
ENSG00000266144.1	0.00431176563127474	-0.742873072267325	2.98612810288743	-0.248774683024819	0.803535075562403	NA	MIR4654	miRNA
ENSG00000266145.1	1.3768842001216	-0.175174878976056	0.239125539863198	-0.732564489248086	0.463824096281769	NA	RHOT1P1	processed_pseudogene
ENSG00000266146.1	0.0161215350934223	-0.765696952356529	2.98610954351056	-0.256419579121117	0.797626871166938	NA	MIR5190	miRNA
ENSG00000266148.1	0	NA	NA	NA	NA	NA	MIR5583-1	miRNA
ENSG00000266149.1	0.194462190689616	-0.450889803401117	0.854510184083331	-0.52765878253962	0.597736185866855	NA	RP11-789C17.3	lncRNA
ENSG00000266150.1	0.0218605999624499	-0.758482009640226	2.98609910463629	-0.254004298940577	0.799492236924217	NA	MIR4711	miRNA
ENSG00000266151.1	0	NA	NA	NA	NA	NA	MIR3646	miRNA
ENSG00000266153.1	0.112578030653791	-0.495876116183836	1.39114659964207	-0.356451373501126	0.72150256195858	NA	RP11-190I17.2	lncRNA
ENSG00000266155.2	0.0298060714183924	-0.726832834008868	2.98608258615841	-0.243406809100996	0.807690269506935	NA	RP11-927P21.6	unprocessed_pseudogene
ENSG00000266158.2	0	NA	NA	NA	NA	NA	RN7SL785P	misc_RNA
ENSG00000266160.2	0.119114756853994	-0.445398917757157	1.10769962778066	-0.402093587996899	0.687615151501721	NA	RN7SL612P	misc_RNA
ENSG00000266162.1	0	NA	NA	NA	NA	NA	YWHAEP2	processed_pseudogene
ENSG00000266166.2	0.0150788268227948	-0.618623840154086	2.98613779528574	-0.207165202198879	0.835880842397079	NA	RN7SL557P	misc_RNA
ENSG00000266168.1	0.0254594398198218	-0.732703835811584	2.98611507519945	-0.245370261145293	0.80616975344841	NA	MIR3147	miRNA
ENSG00000266171.1	0.240410314659957	-0.434962042984088	0.942124136563446	-0.46168230502053	0.644309162300769	NA	RP11-769O8.1	lncRNA
ENSG00000266173.7	3.60256143010907	0.0238225978597151	0.199240253250633	0.119567193230515	0.904826009245459	0.953323952455591	STRADA	protein_coding
ENSG00000266174.1	0	NA	NA	NA	NA	NA	MIR4666A	miRNA
ENSG00000266179.2	1.21857489676942	0.111970839717326	0.29069680921231	0.38518083504504	0.700103441417686	NA	RP11-1113L8.6	processed_pseudogene
ENSG00000266180.1	0.00695133815696959	-0.691467153637666	2.9861334486738	-0.231559361134634	0.816880274721921	NA	MIR4282	miRNA
ENSG00000266181.1	0.060905021609836	-0.564161138155426	1.68832908745653	-0.334153538162003	0.738263701960409	NA	EIF4A3P1	processed_pseudogene
ENSG00000266184.1	0.252990687797622	-0.746688660395959	0.583828779835543	-1.27895144293211	0.200914155558133	NA	RP11-552O4.2	processed_pseudogene
ENSG00000266185.2	0.0732123338200792	-0.476027049764995	1.16465587445544	-0.408727642392711	0.682739545661926	NA	RN7SL804P	misc_RNA
ENSG00000266187.2	3.90852821042534	-0.295042074626458	0.226150626076789	-1.30462638881343	0.19202009803082	0.394702152118458	RN7SL480P	misc_RNA
ENSG00000266189.1	0.0150654398866227	-0.820702970789941	2.98609412662637	-0.274841627888387	0.783437914738668	NA	MIR3186	miRNA
ENSG00000266190.1	0.0023719181589135	-0.673975104204895	2.98613824464275	-0.225701239858547	0.821433793700296	NA	RP11-218F4.2	unprocessed_pseudogene
ENSG00000266192.3	0.00850743153251138	-0.657232178605338	2.9861359930962	-0.22009452353303	0.82579753983098	NA	MIR1260B	miRNA
ENSG00000266194.1	0.0355475689616148	-0.800095410416598	2.98610204148214	-0.267939741945146	0.788745702102723	NA	MIR4661	miRNA
ENSG00000266195.2	0.0226623411970886	-0.654098992210714	2.98611494584937	-0.219046823070189	0.826613573789282	NA	RN7SL163P	misc_RNA
ENSG00000266196.1	0.0786212062053029	-0.420071452738868	1.64176399534133	-0.255865918567384	0.798054371839489	NA	RP11-675P14.1	lncRNA
ENSG00000266200.6	0.179559650116679	-0.276649379236354	0.818672905141251	-0.337924191089019	0.735420316973501	NA	PNLIPRP2	polymorphic_pseudogene
ENSG00000266201.1	0	NA	NA	NA	NA	NA	SS18L2P2	processed_pseudogene
ENSG00000266202.1	0.00634342191888426	-0.649943637932005	2.98613730698161	-0.21765363448373	0.827698991854442	NA	RP1-66C13.4	protein_coding
ENSG00000266203.1	0.0198124632116403	-0.622484056617259	2.98611981017915	-0.208459169821426	0.834870460068041	NA	MIR5585	miRNA
ENSG00000266204.1	0.010110460056586	-0.722693918781727	2.98613389555263	-0.242016581995223	0.808767314536235	NA	MIR5589	miRNA
ENSG00000266206.1	0.0218646153789489	-0.633200942281684	2.98613517280238	-0.212046979001104	0.832070383627707	NA	MIR3926-1	miRNA
ENSG00000266208.1	1.14326770146144	-0.557637958331868	0.292834878977419	-1.90427438247501	0.056874458763392	NA	CTD-2267D19.3	lncRNA
ENSG00000266210.2	0.129463574908481	-0.329747092756212	1.12011286974325	-0.294387379757359	0.768461909374248	NA	RN7SL371P	misc_RNA
ENSG00000266211.1	0.00787503012363755	-0.681263496958897	2.98613685386143	-0.228142088021834	0.819535781215711	NA	MIR3156-3	miRNA
ENSG00000266213.1	0.315476836507813	-0.141554342536067	0.688302505451864	-0.205657165875254	0.837058719938021	NA	RP11-100K18.1	lncRNA
ENSG00000266215.1	0	NA	NA	NA	NA	NA	MIR3167	miRNA
ENSG00000266217.2	0.397946754037599	-0.257826512458753	0.738555370906001	-0.34909571118882	0.727017456258954	NA	CTSLP2	unprocessed_pseudogene
ENSG00000266222.1	0.0875227010225393	-0.597719188565389	1.35061779297222	-0.442552431691297	0.658089497918618	NA	RP11-433M22.1	lncRNA
ENSG00000266226.1	0.00637650753773375	-0.67397510423209	2.98613824464275	-0.225701239867655	0.821433793693212	NA	MIR4323	miRNA
ENSG00000266227.1	0.539463060288246	-0.393416024657431	0.666624648689141	-0.590161233058286	0.555082559749971	NA	NPM1P2	processed_pseudogene
ENSG00000266228.1	0.0335009555147784	-0.72033365809855	2.85853600351483	-0.251993907795051	0.801045772763303	NA	MIR3611	miRNA
ENSG00000266232.1	0.013184404268051	-0.691467153717739	2.98613344867377	-0.231559361161451	0.81688027470109	NA	MIR3178	miRNA
ENSG00000266235.1	0.0182237509804672	-0.57442693226459	2.98613919994148	-0.19236441900493	0.847456761397473	NA	MIR3176	miRNA
ENSG00000266236.1	0.212372297001035	-0.595243800100524	0.724469613010506	-0.821627007414445	0.411289213486678	NA	NARF-IT1	lncRNA
ENSG00000266237.1	0.105967291135217	-0.420571729392987	1.49397401065461	-0.281512078786905	0.778317665001674	NA	RP11-25D3.1	lncRNA
ENSG00000266240.1	0.0203049621793112	-0.504488801733944	2.98613880313576	-0.168943520376273	0.865841066864533	NA	MIR5091	miRNA
ENSG00000266242.1	0.127190991471597	-0.321398787596215	1.11873084955486	-0.287288750215566	0.773891235794745	NA	GRAMD4P7	processed_pseudogene
ENSG00000266243.1	0	NA	NA	NA	NA	NA	MIR4279	miRNA
ENSG00000266245.1	0.0165787731871405	-0.635701450795268	2.87893833309257	-0.220811068958325	0.825239544523144	NA	MIR4644	miRNA
ENSG00000266248.1	0.0563198285459941	-0.46420001893452	1.97934928127908	-0.234521528527067	0.814580121808763	NA	CTC-525D6.2	lncRNA
ENSG00000266251.1	0.130169311648278	-0.192603261495654	1.14426728802128	-0.168320167422344	0.86633140890032	NA	COX6CP3	processed_pseudogene
ENSG00000266255.1	0.0171127748016642	-0.63765606553919	2.98613823293108	-0.213538696402976	0.830906809703438	NA	MIR4475	miRNA
ENSG00000266256.3	2.16069982725236	0.316851289025388	0.391566913696813	0.80918810538401	0.41840695568098	0.631417942571422	LINC00683	lncRNA
ENSG00000266258.1	0.343658701920836	-0.775270524019893	0.517445261346137	-1.49826577211862	0.134064213165401	NA	LINC01909	lncRNA
ENSG00000266261.1	0.180309082669344	-0.496249253347405	1.00765843032936	-0.492477647594537	0.622381719720051	NA	RP11-640I15.1	lncRNA
ENSG00000266262.1	0.00541570512834315	-0.661608012045355	2.98613956511992	-0.221559641676957	0.824656702897063	NA	MIR4428	miRNA
ENSG00000266265.4	0.345930465559733	0.0132149478607814	0.536586155012122	0.0246278211566657	0.980351827952531	NA	KLF14	protein_coding
ENSG00000266268.5	0.0488279432828956	-0.704173883986436	2.42124190510959	-0.290831693644656	0.771180044525932	NA	RP11-172F10.1	lncRNA
ENSG00000266273.1	0.0341010895190097	-0.56430136220842	2.98612115031994	-0.188974704575519	0.850112642390688	NA	RP11-715C4.1	lncRNA
ENSG00000266274.2	1.09247880074099	0.0889500531740218	0.270534894995282	0.328793271476395	0.74231194917647	NA	RN7SL138P	misc_RNA
ENSG00000266276.3	0	NA	NA	NA	NA	NA	MIR4743	miRNA
ENSG00000266278.1	0.485455328593711	0.242833152359145	0.55737777073896	0.435670679936162	0.663075681533202	NA	LINC01910	lncRNA
ENSG00000266279.1	0.155972702686741	-0.425088478099147	1.05391377674955	-0.40334274726932	0.686696098629023	NA	RP11-849F2.4	lncRNA
ENSG00000266282.1	0.0445678453943792	-0.520377740068823	2.0376411133942	-0.255382430521341	0.79842773940686	NA	UBL5P2	processed_pseudogene
ENSG00000266283.1	0.0784092894528529	-0.827913307472227	1.53099298951705	-0.540768842928138	0.588666920772042	NA	RP11-627G18.1	lncRNA
ENSG00000266287.1	0	NA	NA	NA	NA	NA	MIR3683	miRNA
ENSG00000266288.1	0.0788886062111082	-0.642179752409296	1.90658128971683	-0.336822644737415	0.736250601493135	NA	CTD-3096M3.2	lncRNA
ENSG00000266289.1	0.0281174376426302	-0.584505924891239	2.98612952995051	-0.19574031167393	0.844813430530312	NA	RP11-1C8.6	lncRNA
ENSG00000266290.1	0.697772737759718	-0.00200303062646813	0.424384989841213	-0.00471984324237665	0.996234123929523	NA	DYNLL2-DT	lncRNA
ENSG00000266291.1	0	NA	NA	NA	NA	NA	MIR3180-3	miRNA
ENSG00000266296.1	0.228435393471703	0.028345909317091	0.547326428764343	0.0517897690069258	0.958696207762086	NA	ARIH2P1	processed_pseudogene
ENSG00000266297.1	0.0327406545277802	-0.586604845668857	2.86891072284663	-0.204469536468115	0.837986595477141	NA	MIR744	miRNA
ENSG00000266299.1	0	NA	NA	NA	NA	NA	MIR3118-1	miRNA
ENSG00000266302.6	0.00302144999712379	-0.642655372708005	2.98613876932903	-0.215212829125287	0.829601389080107	NA	RP11-219A15.1	protein_coding
ENSG00000266304.1	0.0332701113973275	-0.619187167899865	2.98613190652054	-0.20735425871436	0.835733202476229	NA	LIVAR	lncRNA
ENSG00000266305.1	0.16454130595968	-0.435242564593999	0.953048248703302	-0.456684711593753	0.647897681222967	NA	MIR4518	miRNA
ENSG00000266306.1	0.371297358534579	0.436473578155584	0.731595777999377	0.596604834638555	0.550771242648362	NA	CTD-2008P7.6	unprocessed_pseudogene
ENSG00000266307.1	0.0242829842017502	-0.847854349293627	2.98608736035091	-0.283934877643363	0.776460287469522	NA	MIR5093	miRNA
ENSG00000266308.2	0.029474348695975	-0.62495147447126	2.14921982396089	-0.290780620718224	0.771219107656821	NA	RN7SL510P	misc_RNA
ENSG00000266311.6	0	NA	NA	NA	NA	NA	AC007952.4	lncRNA
ENSG00000266312.2	0.421769239650141	0.0340772611189997	0.583143234455946	0.0584372056563303	0.953400379566892	NA	LINC01927	lncRNA
ENSG00000266313.2	0.40527913968062	-0.425755441297821	0.457205596585583	-0.931212225916235	0.351743794888488	NA	RP11-173M1.4	lncRNA
ENSG00000266315.1	0.0585262134337075	-0.724984543439533	1.82216177587754	-0.397870569472563	0.690725595105782	NA	MIR4668	miRNA
ENSG00000266317.2	0.0646942368613958	-0.520830784039209	1.16554554528396	-0.446855797395989	0.654979181099389	NA	RN7SL703P	misc_RNA
ENSG00000266318.1	0.0148575732587127	-0.657232178605338	2.9861359930962	-0.22009452353303	0.82579753983098	NA	MIR5692A1	miRNA
ENSG00000266320.1	0.0499126453271894	-0.610653249485134	2.20456026858056	-0.276995488936355	0.781783569985073	NA	MIR3909	miRNA
ENSG00000266321.1	0.0130176804692172	-0.698697376035196	2.98613279577498	-0.233980677960394	0.814999979099664	NA	MIR4293	miRNA
ENSG00000266324.1	0.00453932244022772	-0.681263496958897	2.98613685386143	-0.228142088021834	0.819535781215711	NA	MIR4663	miRNA
ENSG00000266325.1	0.0533787938227016	-0.662984387879435	2.98612784337497	-0.222021434665074	0.824297197269647	NA	MIR3665	miRNA
ENSG00000266327.1	0	NA	NA	NA	NA	NA	MIR4503	miRNA
ENSG00000266328.3	0.00155533917472491	-0.740505089371901	2.98612901817632	-0.247981612604314	0.804148633557338	NA	MIR4536-2	miRNA
ENSG00000266329.1	0.0399878628144432	-0.521192903353259	2.98612909515722	-0.174537967631242	0.861442694812122	NA	MIR4281	miRNA
ENSG00000266335.1	0.0371274995366176	-0.706081662264393	2.51860496140551	-0.280346331832191	0.779211807636641	NA	RP11-25O3.1	lncRNA
ENSG00000266338.6	5.1073330756156	-0.105045870525443	0.143580984492745	-0.731614084529073	0.464404149109559	0.66819953544524	NBPF15	protein_coding
ENSG00000266340.1	0.0364206602381974	-0.699728253274299	2.52622234559973	-0.27698601213512	0.781790846802109	NA	RP11-848P1.4	lncRNA
ENSG00000266341.1	0.163819315287557	-0.306882019326453	0.924315843097009	-0.332009909403062	0.739881776415807	NA	RP5-890E16.4	lncRNA
ENSG00000266354.1	0.0288533270622953	-0.650704238951686	2.98613071772155	-0.217908825990103	0.827500150243811	NA	MIR4776-1	miRNA
ENSG00000266356.1	1.72291098401662	-0.153321228452705	0.261327424070529	-0.586701640664109	0.557404105697297	NA	RP11-578C11.2	unprocessed_pseudogene
ENSG00000266357.6	0.400599559718518	-0.522500028195964	0.572994360112974	-0.91187638931201	0.361833791881365	NA	LINC02074	lncRNA
ENSG00000266364.1	0.0336580591470778	-0.73060769230664	2.98611205443474	-0.244668545248192	0.806713085144189	NA	RP11-218E15.1	transcribed_processed_pseudogene
ENSG00000266365.1	0.150766289363195	-0.561894917132562	0.713626671766575	-0.787379367059807	0.431059821378671	NA	RPL36AP47	unprocessed_pseudogene
ENSG00000266368.1	0.0822612752577555	-0.923906859221397	1.28500684854021	-0.718989832833162	0.472147184161688	NA	RP11-1096G20.5	lncRNA
ENSG00000266369.1	0.0408426946358223	-0.86052353055463	2.76361485042922	-0.311376069795319	0.755514743845248	NA	RP11-344E13.4	lncRNA
ENSG00000266370.1	0	NA	NA	NA	NA	NA	MIR3657	miRNA
ENSG00000266371.1	0.20658690227943	-0.021112456562406	0.994847391070222	-0.0212218042203377	0.983068720945593	NA	RP11-142O6.1	lncRNA
ENSG00000266373.1	0.0949022464124356	-0.623985668552248	1.0844148335449	-0.575412332301345	0.56501246563381	NA	RP11-710M11.1	processed_pseudogene
ENSG00000266378.1	17.5074254878437	-0.379376774654917	0.22610049470966	-1.67791218299669	0.0933642438237086	0.24761361208996	RP11-214O1.3	lncRNA
ENSG00000266379.6	0.0133521295487425	-0.698697376035196	2.98613279577498	-0.233980677960394	0.814999979099664	NA	RP11-640N20.8	transcribed_unprocessed_pseudogene
ENSG00000266383.1	0.0415157395284533	-0.479578844234575	2.98613539244816	-0.160601841914943	0.872407004093419	NA	MIR5002	miRNA
ENSG00000266385.1	0.151565538883501	-0.333164207761878	1.00436868124647	-0.331715050441841	0.740104434966629	NA	RP11-227G15.8	lncRNA
ENSG00000266389.1	1.0988373582329	0.394108688964524	0.275746364847574	1.42924346140475	0.152934270010209	NA	PIK3R5-DT	lncRNA
ENSG00000266392.1	0.00439049606621486	-0.681263496958897	2.98613685386143	-0.228142088021834	0.819535781215711	NA	MIR4740	miRNA
ENSG00000266396.1	0.0232479573796545	-0.687653349187913	2.98612688467805	-0.230282695861416	0.817872106014042	NA	MIR4273	miRNA
ENSG00000266397.1	0.112841864429374	-0.527957872814575	1.31288771398026	-0.402134826301311	0.687584803572881	NA	RP11-737O24.1	lncRNA
ENSG00000266401.2	9.98491967393197	-0.038460789273987	0.192080304241885	-0.200232863154744	0.841298466493534	0.91719232706845	RP11-874J12.4	lncRNA
ENSG00000266402.3	1.19527134947119	-0.284713720883131	0.273866273388755	-1.03960855551928	0.298521800441502	NA	SNHG25	lncRNA
ENSG00000266405.3	0.509597522767077	-0.583209814494996	0.435882107788119	-1.33799897741729	0.180896770133135	NA	CBX3P2	transcribed_processed_pseudogene
ENSG00000266407.1	0	NA	NA	NA	NA	NA	MIR3157	miRNA
ENSG00000266412.6	739.068326600215	-0.216883312693939	0.0863909214054621	-2.51048731933338	0.0120564652202155	0.0599323685265438	NCOA4	protein_coding
ENSG00000266415.1	0.00913540418403026	-0.681263496958897	2.98613685386143	-0.228142088021834	0.819535781215711	NA	MIR4636	miRNA
ENSG00000266416.1	0.10521613478575	-0.729559585838597	2.17295772364432	-0.33574495163902	0.737063204938557	NA	RP1-66C13.2	processed_pseudogene
ENSG00000266417.1	0.0321674712297572	-0.694937101336813	2.98611769013884	-0.232722609571527	0.815976811301707	NA	MIR4424	miRNA
ENSG00000266420.2	7.31658230257965	0.0959235943075866	0.222324042054692	0.431458484746284	0.666135032704911	0.816276986411437	RN7SL118P	misc_RNA
ENSG00000266421.3	0	NA	NA	NA	NA	NA	MIR4451	miRNA
ENSG00000266423.1	0.00718477279788829	-0.742873072267325	2.98612810288743	-0.248774683024819	0.803535075562403	NA	MIR3163	miRNA
ENSG00000266426.1	0	NA	NA	NA	NA	NA	MIR4719	miRNA
ENSG00000266431.1	0	NA	NA	NA	NA	NA	MIR5580	miRNA
ENSG00000266433.6	0.785414277838077	0.57497329147033	0.501297019415034	1.14697129486481	0.251393484780133	NA	TBC1D3P5	transcribed_unprocessed_pseudogene
ENSG00000266436.1	0.0179668351921912	-0.69179699997177	2.98611651110619	-0.231671134531685	0.816793452776555	NA	MIR4264	miRNA
ENSG00000266437.1	0.0187233598862842	-0.72634307689475	2.98611099636235	-0.243240481609549	0.807819108580387	NA	MIR4746	miRNA
ENSG00000266439.2	2.24769130282344	-0.181992209725761	0.222191584634551	-0.819077869331063	0.412741987429334	0.62701598111966	RN7SL493P	misc_RNA
ENSG00000266441.1	0.0640754212588887	-0.40368254285813	1.4685730085108	-0.274880813223909	0.783407808365425	NA	ARHGAP28-AS1	lncRNA
ENSG00000266445.1	0.19015487823425	-0.166722904257513	0.845587439700488	-0.197168141850082	0.843695960345755	NA	NARF-AS1	lncRNA
ENSG00000266446.1	0.115006363219197	-0.679081580359587	1.6883231391087	-0.402222515719406	0.687520273198266	NA	RP11-149I2.4	lncRNA
ENSG00000266448.1	0.0612957761861138	-0.651074966140456	1.57601394965417	-0.413114976731852	0.679522377080953	NA	RP11-805L22.1	processed_pseudogene
ENSG00000266449.1	0	NA	NA	NA	NA	NA	MIR3713	miRNA
ENSG00000266450.1	0.171696503706609	-0.338333029256469	1.16809516190904	-0.289645090819078	0.772087767435658	NA	CTD-2015H3.2	lncRNA
ENSG00000266454.1	0	NA	NA	NA	NA	NA	MIR3179-3	miRNA
ENSG00000266456.1	0.128162218887607	-0.420780019434497	1.02939380252201	-0.408764865694343	0.6827122259948	NA	RP11-806L2.2	lncRNA
ENSG00000266458.1	0.0487921854854409	-0.668224605621765	1.71943097121894	-0.388631248829981	0.697548947204542	NA	MIR4259	miRNA
ENSG00000266460.1	0.116603564612186	-0.665285351042279	1.19054360517614	-0.558808050498789	0.576292727622752	NA	RP11-173L6.1	lncRNA
ENSG00000266461.1	0.0273395561850562	-0.574361595879965	2.98612874503366	-0.192343212540721	0.847473371559906	NA	MIR2392	miRNA
ENSG00000266463.1	0.0373174338149614	-0.559194742440169	2.80561808901604	-0.199312495392516	0.842018305355039	NA	MIR3196	miRNA
ENSG00000266466.1	0.136237343192299	-0.706967780982487	1.1060842913029	-0.639162662865165	0.522717118621549	NA	RP11-822E23.2	lncRNA
ENSG00000266467.2	1.8713461828734	-0.0225223675686641	0.249827885998235	-0.0901515356409139	0.928166796389899	0.964377820341137	RN7SL220P	misc_RNA
ENSG00000266469.2	0.39481278030612	0.0330337446221264	0.461773390801487	0.0715367002087121	0.942970616822252	NA	CTB-131K11.1	lncRNA
ENSG00000266470.1	0.00151265362126056	-0.673975104204895	2.98613824464275	-0.225701239858547	0.821433793700296	NA	RP11-856M7.8	unprocessed_pseudogene
ENSG00000266472.6	19.1009158086223	-0.110019065308154	0.0786219624855205	-1.39934264968794	0.161710255851777	0.355605562625511	MRPS21	protein_coding
ENSG00000266473.1	0.277777328304729	0.266459132511275	0.540649016645168	0.492850489518515	0.622118232666469	NA	HELZ-AS1	lncRNA
ENSG00000266477.2	0.817758159861653	0.241287211453386	0.355136253251572	0.679421515669543	0.496870821011892	NA	RN7SL616P	misc_RNA
ENSG00000266478.1	0.0190921882621373	-0.5671244212472	2.98610194761352	-0.189921319230391	0.8493707861819	NA	MIR5197	miRNA
ENSG00000266479.1	0.0413511412459939	-0.771443257442242	2.98611267468444	-0.258343653266119	0.79614169893958	NA	CTD-2515C13.1	processed_pseudogene
ENSG00000266489.3	0.387935190825644	0.145157263148465	0.668990240563298	0.216979642373021	0.828224210043424	NA	RP11-178F10.3	lncRNA
ENSG00000266490.1	0.32119054857359	-0.866700014508618	0.425346829434903	-2.03763130351783	0.0415868190207867	NA	CTD-2349P21.9	lncRNA
ENSG00000266494.1	0.0107446953959915	-0.649943637990309	2.9861373069816	-0.217653634503255	0.827698991839227	NA	MIR4641	miRNA
ENSG00000266495.1	0.170343514337318	-0.468258505788791	0.935137363991979	-0.500737671083805	0.616555756454657	NA	RP11-17J14.2	lncRNA
ENSG00000266497.1	0.0409911128362038	-0.494930503322975	2.06554040403253	-0.239613082540883	0.810630221795792	NA	RDM1P2	unprocessed_pseudogene
ENSG00000266498.1	0.0382179660841421	-0.441950911172119	1.91523590207454	-0.230755339691266	0.817504878629658	NA	RP11-45M22.5	lncRNA
ENSG00000266501.1	0.25586677355191	-0.325164512947999	0.574713941327279	-0.565784975038267	0.57153996152198	NA	ATG12P1	processed_pseudogene
ENSG00000266502.1	0	NA	NA	NA	NA	NA	MIR5681A	miRNA
ENSG00000266503.2	0.569167291964679	-0.11791555025428	0.319978355181767	-0.36851102065106	0.712492229158765	NA	RN7SL162P	misc_RNA
ENSG00000266504.1	0	NA	NA	NA	NA	NA	RDM1P1	transcribed_unprocessed_pseudogene
ENSG00000266505.1	0.369642128234803	-0.197552177503776	0.67324525136152	-0.293432708369293	0.769191427519106	NA	RP11-629E24.2	lncRNA
ENSG00000266507.1	0.00416877772390578	-0.642655372621806	2.98613876932905	-0.21521282909642	0.829601389102612	NA	MIR4479	miRNA
ENSG00000266508.1	0.00406866124849349	-0.742873072267325	2.98612810288743	-0.248774683024819	0.803535075562403	NA	MIR3201	miRNA
ENSG00000266509.1	0.002651799997668	-0.673975104204895	2.98613824464275	-0.225701239858547	0.821433793700296	NA	MIR3934	miRNA
ENSG00000266513.1	0.082995044053328	-0.161580629212772	1.29364096402942	-0.124903766737165	0.900599736302218	NA	RP11-874J12.3	lncRNA
ENSG00000266514.1	0.00745274279956959	-0.681263496958897	2.98613685386143	-0.228142088021834	0.819535781215711	NA	MIR3689F	miRNA
ENSG00000266515.1	0	NA	NA	NA	NA	NA	MIR4452	miRNA
ENSG00000266517.1	0.0280524161137195	-0.601880518844591	2.98613555433982	-0.201558337822228	0.840262018277894	NA	MIR4715	miRNA
ENSG00000266518.1	0.012551012983807	-0.653870137359861	2.98612600698025	-0.218969372300901	0.82667390616517	NA	MIR4268	miRNA
ENSG00000266520.1	0.0299435726245059	-0.698697376035196	2.98613279577498	-0.233980677960394	0.814999979099664	NA	RAC1P1	processed_pseudogene
ENSG00000266521.1	0.145415971407679	-0.0783915226551482	1.24871279049497	-0.0627778647354728	0.949943392476275	NA	RP11-650P15.1	lncRNA
ENSG00000266522.1	0.265965482787491	-0.761110416121949	0.98129786098607	-0.775616096174037	0.437975693594877	NA	RP11-805F19.4	unprocessed_pseudogene
ENSG00000266524.3	0.318881872262321	-0.23342427217662	0.511859269862523	-0.456032128204524	0.648366875096868	NA	GDF10	protein_coding
ENSG00000266525.1	0.0472430956588921	-0.500724507529708	2.22766664615996	-0.22477533090189	0.822154058111022	NA	MIR4650-1	miRNA
ENSG00000266527.1	0.429534240118104	0.380397527243533	0.575431308161005	0.661065051290358	0.508570596817161	NA	RP11-138P22.1	lncRNA
ENSG00000266529.1	0.114687388618113	-0.410112340245717	1.24579625094099	-0.329196961329709	0.742006819565204	NA	MTCYBP13	unprocessed_pseudogene
ENSG00000266530.1	0.00250372521039877	-0.642655372701981	2.98613876932903	-0.21521282912327	0.829601389081679	NA	MIR4318	miRNA
ENSG00000266531.1	0.00323124983042374	-0.754205402787787	2.98612350263127	-0.252570063536624	0.800600465936465	NA	MIR4706	miRNA
ENSG00000266533.1	0.00181614949852871	-0.673975104204895	2.98613824464275	-0.225701239858547	0.821433793700296	NA	MIR3619	miRNA
ENSG00000266535.1	0.126870276393082	-0.673287562058069	1.30865893710339	-0.514486657270945	0.606911786591451	NA	RP11-40A13.1	lncRNA
ENSG00000266537.1	0.340360197741283	-0.871351252481247	0.701325799446386	-1.24243433389885	0.214076354444981	NA	SPDYE22P	unprocessed_pseudogene
ENSG00000266538.1	0.101258748529931	-0.523631917907979	1.07699892545403	-0.486195394937123	0.62682863606918	NA	RP11-385D13.3	lncRNA
ENSG00000266541.1	0.0271948528666094	-0.718553901590428	2.98612892758089	-0.24063056854432	0.809841455934907	NA	RP11-881L2.1	lncRNA
ENSG00000266545.1	0	NA	NA	NA	NA	NA	MIR5701-1	miRNA
ENSG00000266549.1	0.0402802918319993	-0.708534016413916	2.49131307024718	-0.28440183808116	0.776102450550327	NA	ATP6V1E1P2	processed_pseudogene
ENSG00000266553.2	0.028959690246244	-0.837251258011456	2.3696981796592	-0.353315567863527	0.723851875729448	NA	RN7SL356P	misc_RNA
ENSG00000266554.2	0.29253436475595	-0.43872495773191	0.960666816063509	-0.456687948824607	0.647895354069728	NA	LINC01443	lncRNA
ENSG00000266555.1	0	NA	NA	NA	NA	NA	MIR3145	miRNA
ENSG00000266559.1	0.0731259596286481	-0.760298349657411	1.78408509896269	-0.426155876812977	0.669994266459081	NA	MIR4530	miRNA
ENSG00000266560.5	0.0867403588753482	-0.79013845644338	1.62094461350609	-0.48745555514961	0.625935531904436	NA	MAGEA10-MAGEA5	lncRNA
ENSG00000266561.2	0.0974409738564639	-0.341406160374422	1.6073919542828	-0.212397579485679	0.831796873992867	NA	CTD-2200P10.3	processed_pseudogene
ENSG00000266563.1	0.0651590361046474	-0.539958522601362	1.94593744385516	-0.277479897571441	0.781411639448601	NA	EIF1P5	unprocessed_pseudogene
ENSG00000266564.1	0.0437798309598694	-0.639256545583499	2.45680228500003	-0.260198612434737	0.794710574527076	NA	MIR4418	miRNA
ENSG00000266569.2	0.0327500397997433	-0.874653168482427	2.98606050268253	-0.292912071840702	0.769589361362286	NA	RN7SL377P	misc_RNA
ENSG00000266570.1	0.0306684894386559	-0.739285375382585	2.98611804641788	-0.247574062341382	0.804463981302301	NA	MIR5579	miRNA
ENSG00000266573.6	1.46352619691717	0.0176357418189928	0.409002058526355	0.0431189561307706	0.965606708544375	NA	RP11-449D8.5	lncRNA
ENSG00000266575.1	0.13777329512181	-0.534024670831684	1.66002320043671	-0.321697112842276	0.74768216529817	NA	BOLA2P1	processed_pseudogene
ENSG00000266578.2	0.19667449321894	-0.502113941316895	0.91469036779993	-0.548944166236943	0.583043767154469	NA	RP11-838N2.5	lncRNA
ENSG00000266579.1	0.00475020252478883	-0.808215444045239	2.98609993592986	-0.270659208126457	0.786653153265873	NA	RP1-71H19.2	lncRNA
ENSG00000266580.1	0.0514800997350636	-0.657232178605338	2.9861359930962	-0.22009452353303	0.82579753983098	NA	MIR4254	miRNA
ENSG00000266581.1	0.022719648511525	-0.637074826640963	2.9861292934759	-0.213344689405394	0.831058118717458	NA	MIR3166	miRNA
ENSG00000266582.1	0	NA	NA	NA	NA	NA	MIR4527	miRNA
ENSG00000266583.1	0.00114128089329009	-0.673975104204896	2.98613824464275	-0.225701239858548	0.821433793700296	NA	MIR4478	miRNA
ENSG00000266586.1	0.0168149122717093	-0.79623064922064	2.98609571240721	-0.266646057563496	0.789741690264456	NA	CTD-2382H12.2	lncRNA
ENSG00000266588.1	0.263533663505632	-0.669653588407523	0.83596491220656	-0.801054659865985	0.423100002879947	NA	RP1-56K13.5	lncRNA
ENSG00000266589.1	0.00389660305608941	-0.742873072267325	2.98612810288743	-0.248774683024819	0.803535075562403	NA	MIR4512	miRNA
ENSG00000266593.1	0.121374822592391	-0.424060861551773	1.24390577510064	-0.340910758708766	0.733170765205551	NA	MIR4713	miRNA
ENSG00000266594.1	0	NA	NA	NA	NA	NA	MIR4766	miRNA
ENSG00000266598.1	0.0214718402660656	-0.562611774415287	2.98611558130336	-0.188409242407731	0.850555855049325	NA	RP11-583F2.5	lncRNA
ENSG00000266599.1	0.0387369245629472	-0.609767173547094	2.07741388907635	-0.293522237794514	0.769123004351285	NA	RP11-466A19.3	lncRNA
ENSG00000266601.1	0.0072964118707268	-0.764451593275132	2.98612290414656	-0.256001383001888	0.797949769411894	NA	RP11-6N17.3	lncRNA
ENSG00000266602.2	0.653211493950063	0.753228278708989	0.521202622288179	1.44517361674462	0.148409125117845	NA	RP11-476K15.1	lncRNA
ENSG00000266604.1	0.0433670456493061	-0.445291299618016	2.24143891283368	-0.19866314315703	0.842526256798653	NA	LINC01887	lncRNA
ENSG00000266605.1	0.018057802199031	-0.859913521859132	2.98607630221894	-0.287974396776176	0.773366337276389	NA	LONRF2P1	processed_pseudogene
ENSG00000266610.2	0	NA	NA	NA	NA	NA	RN7SL176P	misc_RNA
ENSG00000266611.1	0	NA	NA	NA	NA	NA	MIR4703	miRNA
ENSG00000266613.1	0.39697820186581	-0.360541066232918	0.511414553130871	-0.704987889033842	0.480817773069127	NA	COP1P1	processed_pseudogene
ENSG00000266614.1	0.0979436434745074	-0.46343695404009	1.41548969900895	-0.327403975009189	0.74336236037233	NA	RP11-94B19.4	lncRNA
ENSG00000266617.1	0.00155533917472491	-0.740505089371901	2.98612901817632	-0.247981612604314	0.804148633557338	NA	MIR3692	miRNA
ENSG00000266618.1	0.0201447903414493	-0.72772960384938	2.49801853686354	-0.291322739647522	0.770804497581921	NA	MIR4742	miRNA
ENSG00000266619.1	0.00114128089329009	-0.673975104204896	2.98613824464275	-0.225701239858548	0.821433793700296	NA	MIR4642	miRNA
ENSG00000266627.2	0.0480646442624611	-0.707163656977361	2.02456688866756	-0.349291327906075	0.726870608292555	NA	RN7SL202P	misc_RNA
ENSG00000266634.1	0.00132322620821372	-0.673975104204895	2.98613824464275	-0.225701239858547	0.821433793700296	NA	MIR3972	miRNA
ENSG00000266640.1	0.0576373763307318	-0.790351036935705	2.35617867085067	-0.335437650256955	0.737294970615898	NA	MIR4754	miRNA
ENSG00000266642.2	0.288024691734208	-0.258945786888834	0.599411276757634	-0.432000192404682	0.665741273326994	NA	RP11-20B24.4	lncRNA
ENSG00000266643.1	0.00726462460726865	-0.580802755471327	2.98613520964317	-0.194499818225154	0.845784538044914	NA	MIR3677	miRNA
ENSG00000266644.1	0.0222751760922167	-0.625912253938011	2.98613641026983	-0.209606048734208	0.833975158309347	NA	RP11-927P21.2	lncRNA
ENSG00000266645.1	0.0424229652234896	-0.642874159400629	2.74578379785031	-0.234131383506574	0.814882982433339	NA	MIR4299	miRNA
ENSG00000266647.1	0.0105762079851109	-0.681263496958897	2.98613685386143	-0.228142088021834	0.819535781215711	NA	RP11-51L5.4	unprocessed_pseudogene
ENSG00000266648.1	0.576413628122437	0.597349114095353	0.401651609483138	1.48723196917858	0.136953555291052	NA	SETP3	processed_pseudogene
ENSG00000266649.1	0.045268924329709	-0.711088834888291	2.03668665312944	-0.34914002789564	0.726984187168912	NA	MIR3126	miRNA
ENSG00000266651.1	0.0976402484342854	-0.505210450117055	1.49837329369506	-0.337172620629925	0.735986775646354	NA	RP11-138I1.3	lncRNA
ENSG00000266654.1	0.11119048253535	-0.526566968921204	1.69415711897671	-0.310813538498281	0.755942376874101	NA	RP11-1376P16.1	lncRNA
ENSG00000266655.1	0.0468788908663698	-0.794505042214664	2.98611923977412	-0.266066080561057	0.79018831749402	NA	MIR3908	miRNA
ENSG00000266663.1	0	NA	NA	NA	NA	NA	MIR3169	miRNA
ENSG00000266664.1	0.00503908598043008	-0.718553901590428	2.98612892758089	-0.24063056854432	0.809841455934907	NA	RP11-160E2.21	lncRNA
ENSG00000266665.1	0.0380049704986512	-0.552804719227141	2.98612990732028	-0.185124136050471	0.853131670962279	NA	MIR4739	miRNA
ENSG00000266666.1	0.052849228642916	-0.445291828655075	2.18210233351824	-0.204065511417662	0.838302305111415	NA	MIR4325	miRNA
ENSG00000266667.1	0.0498893658408013	-0.612695489627666	2.00850785169729	-0.30505008437478	0.760328007209036	NA	RP11-849N15.4	lncRNA
ENSG00000266668.1	0.00159172565508474	-0.717341221814929	2.9861357852684	-0.240223912574174	0.810156676801734	NA	MIR5692C2	miRNA
ENSG00000266673.1	0	NA	NA	NA	NA	NA	RP11-822E23.3	processed_pseudogene
ENSG00000266676.1	0	NA	NA	NA	NA	NA	MIR4297	miRNA
ENSG00000266677.1	0.898054893392642	-0.412113934974891	0.264409049893232	-1.558622653579	0.119085718072596	NA	RP11-258F1.1	lncRNA
ENSG00000266680.1	0.372144809536001	-0.62340763031429	0.51214822068783	-1.2172406446654	0.223512670082367	NA	RP5-1148A21.3	lncRNA
ENSG00000266690.1	0.00865770994720592	-0.649943637932005	2.98613730698161	-0.21765363448373	0.827698991854442	NA	MIR4274	miRNA
ENSG00000266691.1	0.0626748259092752	-0.566080478630969	1.80327521038545	-0.313917961812368	0.753583347920502	NA	RP11-1109M24.15	processed_pseudogene
ENSG00000266692.1	0	NA	NA	NA	NA	NA	ENSG10010137197.1	snoRNA
ENSG00000266693.1	0.0853627687456036	-0.601484975816239	2.23114060735626	-0.269586315552275	0.787478529290582	NA	OR4K8P	unprocessed_pseudogene
ENSG00000266696.1	0.0991076287796844	-0.544891971095108	1.8576782201151	-0.293318813341822	0.76927847477922	NA	RP11-30L3.2	lncRNA
ENSG00000266698.1	0.00747522467016572	-0.759802748371113	2.98612023801079	-0.254444793849714	0.799151948873101	NA	MIR3945	miRNA
ENSG00000266703.1	0	NA	NA	NA	NA	NA	MIR4490	miRNA
ENSG00000266704.1	0.00339714910311263	-0.673975104204895	2.98613824464275	-0.225701239858547	0.821433793700296	NA	MIR4498	miRNA
ENSG00000266705.1	0	NA	NA	NA	NA	NA	MIR4437	miRNA
ENSG00000266707.1	0.079192164563123	-0.842358245538311	2.05744235842029	-0.409420094852658	0.682231395244252	NA	PSMD7P1	processed_pseudogene
ENSG00000266708.1	0.114279246712932	-0.706941219119331	1.02157710332483	-0.692009655285455	0.488931265541388	NA	RP11-661O13.1	lncRNA
ENSG00000266709.1	0.618631786142445	-0.837578458602516	0.431535398864489	-1.94092642412757	0.0522672023748178	NA	RP11-214O1.2	lncRNA
ENSG00000266710.2	0.0506133156126364	-0.617082720879108	2.00362001236574	-0.30798390766246	0.758094577395811	NA	RN7SL48P	misc_RNA
ENSG00000266711.1	0.163997531254694	-0.638247676931015	1.1090007289229	-0.575516012104794	0.564942364674617	NA	RP11-398J5.1	lncRNA
ENSG00000266712.3	0	NA	NA	NA	NA	NA	MIR3149	miRNA
ENSG00000266714.9	18.0652355731425	-0.384183705442964	0.13078350967448	-2.93755463818945	0.0033081187328277	0.0232395754702848	MYO15B	protein_coding
ENSG00000266717.1	0.028610198584248	-0.688199059842701	2.98612170028556	-0.230465844636168	0.817729801205918	NA	RP11-855A2.3	lncRNA
ENSG00000266718.2	0.66788922025899	0.00943501963863687	0.550379598279332	0.0171427496007008	0.986322734665641	NA	RP11-466A19.1	lncRNA
ENSG00000266719.1	0.0204213711410617	-0.661113516043718	2.98612856750199	-0.221394859966382	0.824784994291005	NA	MIR4676	miRNA
ENSG00000266720.2	5.34180747650223	-0.229656561536827	0.211790043385017	-1.08435957548453	0.278205399939755	0.498303560639339	RN7SL14P	misc_RNA
ENSG00000266721.1	0	NA	NA	NA	NA	NA	MIR5695	miRNA
ENSG00000266728.5	0	NA	NA	NA	NA	NA	AC015688.3	protein_coding
ENSG00000266729.5	0.142228565018378	-0.242301206746064	1.00617752892297	-0.240813573928078	0.809699608701118	NA	DSG1-AS1	lncRNA
ENSG00000266733.7	0.855226183246031	-0.357042368639705	0.501696997707005	-0.711669334820738	0.476669561025309	NA	TBC1D29P	transcribed_unprocessed_pseudogene
ENSG00000266736.1	0.028783632239753	-0.594612592296255	2.62187729501202	-0.226788871251707	0.82058791771027	NA	GTF2IP6	unprocessed_pseudogene
ENSG00000266738.1	0.0365375830217027	-0.774824840470395	2.98612281965729	-0.259475208243216	0.795268608102026	NA	MIR4757	miRNA
ENSG00000266740.1	0	NA	NA	NA	NA	NA	MIR4708	miRNA
ENSG00000266743.1	0.111955970785606	-0.463422941217779	1.39900619054663	-0.331251530085587	0.740454499793208	NA	RP11-94B19.6	lncRNA
ENSG00000266744.1	0.228917768262965	-0.678691910886289	0.85622496858308	-0.792656060952555	0.427978236726946	NA	RP11-131K5.1	lncRNA
ENSG00000266745.1	0.0054691391314367	-0.681263496958897	2.98613685386143	-0.228142088021834	0.819535781215711	NA	MIR3135A	miRNA
ENSG00000266750.1	0.072293495038679	-0.749712182814583	1.22031775813128	-0.61435816845167	0.538978672040161	NA	MIR4645	miRNA
ENSG00000266751.1	0.0336106587563644	-0.683305695733449	2.10731064301353	-0.324254849658186	0.74574509926908	NA	MIR3661	miRNA
ENSG00000266754.2	0.00342384267987028	-0.611703073802302	2.98613711465815	-0.204847617612605	0.837691182318102	NA	RN7SL524P	misc_RNA
ENSG00000266756.1	0.00596985653257851	-0.718553901590429	2.98612892758089	-0.24063056854432	0.809841455934907	NA	MIR5680	miRNA
ENSG00000266758.1	0.0040623012255481	-0.649943637932005	2.98613730698161	-0.21765363448373	0.827698991854442	NA	MIR3680-2	miRNA
ENSG00000266760.1	0.0226753605402767	-0.722693918781727	2.98613389555263	-0.242016581995223	0.808767314536235	NA	MIR4464	miRNA
ENSG00000266761.1	0.0336365115514797	-0.504999620198123	1.79561219589739	-0.28124091680372	0.778525623523189	NA	MIR3194	miRNA
ENSG00000266765.1	0.0340402736180783	-0.668698216595612	2.31106472741405	-0.289346381632437	0.77231632205897	NA	CTD-2582D11.1	lncRNA
ENSG00000266767.1	0.334183772145453	-0.124852357538729	0.606605433540976	-0.205821363666199	0.836930452676567	NA	RP11-678G15.2	lncRNA
ENSG00000266770.2	0.0174966944454838	-0.636162107788541	2.98613253003629	-0.213038805675785	0.831296694819168	NA	RN7SL619P	misc_RNA
ENSG00000266771.1	0.0325921295737698	-0.738417962194872	2.98609719067214	-0.247285307558479	0.804687428636577	NA	RP11-19P22.10	processed_pseudogene
ENSG00000266774.1	0.0859098003735448	-0.852879710731263	2.2367331628533	-0.381305971090124	0.702976223464143	NA	RP11-321M21.1	lncRNA
ENSG00000266775.1	0.0322463084857894	-0.426727034760692	1.80517099681241	-0.236391475109123	0.813128910646166	NA	RP11-218M11.6	lncRNA
ENSG00000266776.1	0.0405224270735696	-0.58742429017276	2.7705208205786	-0.212026665098326	0.832086231485844	NA	MIR4646	miRNA
ENSG00000266777.1	0.328390866674815	-0.406969407558149	0.563657989142979	-0.722014795136552	0.470285381294886	NA	SH3GL1P1	transcribed_processed_pseudogene
ENSG00000266780.1	0	NA	NA	NA	NA	NA	MIR4444-2	miRNA
ENSG00000266782.1	0.00634342191888426	-0.649943637932005	2.98613730698161	-0.21765363448373	0.827698991854442	NA	MIR3663	miRNA
ENSG00000266783.1	0.0551964895144998	-0.730408534105112	1.98603169087802	-0.367772849476636	0.713042615311042	NA	RP11-715F3.2	lncRNA
ENSG00000266786.1	0.231107331995838	-0.0979356394619102	0.570376485046428	-0.171703501160182	0.863670633168816	NA	LGALS9DP	unprocessed_pseudogene
ENSG00000266794.2	4.73703945866639	0.0731766611105888	0.251086981475007	0.291439487147894	0.77071521819279	0.877363311371704	RN7SL7P	misc_RNA
ENSG00000266801.1	0.0531448439543786	-0.649579938017706	1.49197246307606	-0.435383329179174	0.663284208918724	NA	RP11-521L9.2	lncRNA
ENSG00000266803.1	0.0353602528300706	-0.725623569116308	2.9861289925672	-0.24299806569725	0.808006895901405	NA	RP1-77H15.1	lncRNA
ENSG00000266805.1	0.324641306514699	0.601565954831308	0.626453586508306	0.960272185820317	0.336918244788365	NA	RP11-61L19.1	lncRNA
ENSG00000266806.1	0.0754202295202371	-0.342876226139465	1.44143588255149	-0.237871299230139	0.811980916547427	NA	RP11-744K17.3	unprocessed_pseudogene
ENSG00000266807.1	0	NA	NA	NA	NA	NA	MIR548H5	miRNA
ENSG00000266808.1	0.090345769608713	-0.664638977993095	2.03098980283873	-0.327248801084143	0.743479713074571	NA	MIR548AE1	miRNA
ENSG00000266809.1	0.0469931035206313	-0.780432735037078	2.98610828226409	-0.26135446583516	0.793819167967928	NA	PPIAP57	processed_pseudogene
ENSG00000266818.1	0.115370916420739	-0.536180961374226	1.39075677334041	-0.385531799414782	0.699843451304267	NA	RP11-454P7.1	unprocessed_pseudogene
ENSG00000266820.1	0	NA	NA	NA	NA	NA	KPNA2P3	transcribed_unprocessed_pseudogene
ENSG00000266821.1	0.242156833856438	-0.283151665255552	0.704091966517851	-0.402151535197743	0.687572507371591	NA	RP11-6N17.2	lncRNA
ENSG00000266824.1	0.121813530936772	-0.286311875594339	1.07522837009399	-0.266280060643592	0.790023528219716	NA	RP11-599B13.7	lncRNA
ENSG00000266826.2	0.299870401489432	0.107915035897849	0.747542648996642	0.14435970448334	0.885216434616035	NA	IGBP1P2	protein_coding
ENSG00000266827.1	0.00787503012363755	-0.681263496958897	2.98613685386143	-0.228142088021834	0.819535781215711	NA	MIR3689E	miRNA
ENSG00000266828.2	0.247747057946858	-0.217912655926246	0.570604878823799	-0.381897638827474	0.702537291733918	NA	RN7SL712P	misc_RNA
ENSG00000266830.1	0.170824104349367	-0.142006215875042	0.980673730650096	-0.144804751505789	0.884865030610684	NA	CTD-2008P7.8	lncRNA
ENSG00000266835.6	0.23199591181925	-0.501290985901145	0.730980016045871	-0.68577933034723	0.492852272409337	NA	GAPLINC	lncRNA
ENSG00000266839.3	0.0104042820511883	-0.657232178605338	2.9861359930962	-0.22009452353303	0.82579753983098	NA	RP11-121A13.3	lncRNA
ENSG00000266840.1	0.0816780614412159	-0.48536524626244	1.34596305971618	-0.360608148016179	0.718392397386537	NA	RP11-543H23.2	lncRNA
ENSG00000266844.1	0.252263063957693	-0.179338298296586	0.660593294999233	-0.271480651793165	0.786021378764236	NA	RP11-862L9.3	lncRNA
ENSG00000266846.2	0.268025913085625	0.0377663227820012	0.75659217236008	0.0499163540962823	0.960189044865116	NA	RP11-793A3.2	lncRNA
ENSG00000266850.1	0.35863805987326	-0.230815507971575	0.651287954274918	-0.354398552063722	0.723040219528113	NA	RP11-370A5.1	lncRNA
ENSG00000266852.2	0.0516380255424227	-0.828876960493973	1.59749431775089	-0.518860662779036	0.603857911185233	NA	MIR4482	miRNA
ENSG00000266853.1	0.056145822520166	-0.693797325001521	2.16386024356754	-0.320629452416789	0.748491215276452	NA	ITM2BP1	processed_pseudogene
ENSG00000266855.1	0	NA	NA	NA	NA	NA	MIR3910-1	miRNA
ENSG00000266858.1	0.138321047016311	-0.733566871526807	1.22523091625726	-0.598717239169619	0.549361459274319	NA	RPSAP67	unprocessed_pseudogene
ENSG00000266863.2	0.0554572242361129	-0.81811978444073	2.16007722837766	-0.37874561783848	0.704876774474018	NA	RN7SL123P	misc_RNA
ENSG00000266865.6	1.64448436149634	-0.373305892367027	0.242535155237093	-1.5391826063405	0.123759722708772	NA	RP11-848P1.9	transcribed_unprocessed_pseudogene
ENSG00000266869.2	0.431388439427471	-0.0328866927787851	0.568136422933765	-0.0578852040658887	0.953840068804552	NA	RP6-114E22.1	lncRNA
ENSG00000266872.1	0.0412901479522199	-0.582860450564226	1.75734310347802	-0.331671401794372	0.740137397473006	NA	RP11-19P22.8	lncRNA
ENSG00000266875.2	4.47484429876033	0.100694705866506	0.18614995118351	0.540933291823642	0.58855356304274	0.765566662264654	RN7SL408P	misc_RNA
ENSG00000266876.1	0.194647387406545	-0.498998185004491	0.640393301302682	-0.779205816159278	0.435858484538611	NA	RP11-1148O4.1	transcribed_processed_pseudogene
ENSG00000266877.1	0.0674588593314269	-0.671969088587615	1.93412729213749	-0.347427540741122	0.728270145898072	NA	RP1-41C23.1	lncRNA
ENSG00000266885.2	0.277740160236036	0.223471203186593	0.785858464883422	0.28436571363998	0.776130131411958	NA	RP11-744K17.8	transcribed_processed_pseudogene
ENSG00000266887.1	0.00114128089329009	-0.673975104204896	2.98613824464275	-0.225701239858548	0.821433793700296	NA	MIR4535	miRNA
ENSG00000266890.1	0.0182708083680605	-0.657232178605338	2.9861359930962	-0.22009452353303	0.82579753983098	NA	MIR4634	miRNA
ENSG00000266891.1	0.142253923057507	-0.464307331753102	0.880945312727294	-0.52705579454832	0.598154843324954	NA	RP11-692N5.2	processed_pseudogene
ENSG00000266893.1	0.132125770378571	-0.592443290510006	1.29689832724094	-0.456815525215757	0.647803645768267	NA	AC005616.1	lncRNA
ENSG00000266896.1	0.170566117327089	-0.40913607501196	0.802897413189423	-0.509574533795932	0.610349568839465	NA	RP1-266L20.9	lncRNA
ENSG00000266897.1	0.122254181577179	-0.722030068081719	0.944577231351567	-0.764394952701313	0.444631915662172	NA	AC005546.2	lncRNA
ENSG00000266899.2	0.0663108279954897	-0.533250944811807	1.67479799378083	-0.31839717195266	0.750183683202839	NA	AKR1B1P7	processed_pseudogene
ENSG00000266900.1	0.204320688350791	-0.153722278606479	0.739316191335194	-0.207924945250907	0.835287571314445	NA	RP11-173A16.2	lncRNA
ENSG00000266901.1	0.0724115999004443	-0.565119714347822	1.6604261443292	-0.340346191414691	0.733595835410392	NA	RP11-567M16.5	lncRNA
ENSG00000266903.2	0.478699457726928	-0.288542698754252	0.504891408204422	-0.571494571041355	0.5676644393757	NA	CEACAM16-AS1	lncRNA
ENSG00000266904.6	0.883614895104501	-0.319927092346389	0.389600308410451	-0.821167451462435	0.411550893554333	NA	LINC00663	lncRNA
ENSG00000266905.1	0.0953016391098641	-0.960411372403877	1.42354422211234	-0.674662126743602	0.499890451912072	NA	RP11-1058N17.1	lncRNA
ENSG00000266906.1	0.0385549609043155	-0.633200942301455	2.98613517280238	-0.212046979007725	0.832070383622541	NA	AC005357.1	processed_pseudogene
ENSG00000266907.1	0.96501204336961	-0.523191475941278	0.301305896429081	-1.73641300134471	0.0824908350327527	NA	AC006116.22	processed_pseudogene
ENSG00000266908.2	0.390026667988288	0.119628014906376	0.543080442908445	0.220276786742151	0.825655597673778	NA	RP5-1022P6.7	lncRNA
ENSG00000266909.1	0.025084424217572	-0.577067792281	2.68397619986419	-0.215004809770742	0.829763568600069	NA	SLC25A6P4	processed_pseudogene
ENSG00000266910.2	0.134961603526076	-0.297811549499605	0.874072120927513	-0.340717364584956	0.733316365001253	NA	CTC-448F2.6	processed_pseudogene
ENSG00000266913.1	0.500863128120245	0.0452993840033619	0.334022623843569	0.135617712004372	0.892123502666038	NA	LINC01841	lncRNA
ENSG00000266915.1	0.0342014745924886	-0.685767178132656	2.98611921232377	-0.229651641268199	0.818362475205668	NA	MRPS5P4	processed_pseudogene
ENSG00000266916.7	0.304731776269748	-0.359099542052047	0.555171547177321	-0.646826271767401	0.517744387163213	NA	ZNF793-AS1	lncRNA
ENSG00000266918.1	0.188424856479479	-0.170033317148279	1.05420778557596	-0.161290136038393	0.87186489184845	NA	RP11-798G7.8	TEC
ENSG00000266919.3	0	NA	NA	NA	NA	NA	hsa-mir-423	lncRNA
ENSG00000266920.1	0.822636920910863	0.324891564691522	0.270441892973605	1.20133593623097	0.229620915885203	NA	ACTBP9	processed_pseudogene
ENSG00000266921.2	0.518779883854696	-0.0869711924628808	0.38358777896935	-0.226730874212314	0.820633018086634	NA	ZNF230-DT	lncRNA
ENSG00000266922.1	0.0325261500575756	-0.706218019340661	2.98613055665983	-0.236499378021371	0.813045189859898	NA	CTC-499B15.6	lncRNA
ENSG00000266923.1	0	NA	NA	NA	NA	NA	RP11-693J15.4	lncRNA
ENSG00000266924.1	0.138693602127264	-0.46460547755184	1.24766311113989	-0.3723805516117	0.709609531998858	NA	RP11-154H12.2	lncRNA
ENSG00000266925.1	0	NA	NA	NA	NA	NA	RP11-434D2.7	lncRNA
ENSG00000266928.1	0.0597937695545395	-0.60939767497211	1.9688071525336	-0.309526341464117	0.756921177705234	NA	CTB-70G10.1	lncRNA
ENSG00000266929.1	0	NA	NA	NA	NA	NA	RP11-400F19.8	lncRNA
ENSG00000266931.2	0	NA	NA	NA	NA	NA	RP11-1252D15.1	unprocessed_pseudogene
ENSG00000266932.1	0.127790072439541	-0.397967660683578	1.11813727723254	-0.355920215511081	0.7219003160633	NA	AC006116.13	transcribed_processed_pseudogene
ENSG00000266933.2	0.143901273630358	-0.752363325043755	0.860994614612417	-0.87383046569047	0.382210586585027	NA	MADCAM1-AS1	lncRNA
ENSG00000266934.1	0.171644117095399	-0.447600278146677	0.793240760560314	-0.56426787477551	0.572571841069389	NA	RP11-332H18.3	lncRNA
ENSG00000266936.1	0.099675328260076	-0.288047433953892	1.42315729582101	-0.202400279153767	0.839603810184424	NA	CTC-215O4.4	lncRNA
ENSG00000266938.1	0.0322074712998875	-0.507714029541331	2.87951533522574	-0.176319265721684	0.860043127281426	NA	AC119403.1	processed_pseudogene
ENSG00000266941.1	0.0576079974504087	-0.544704633013494	1.58831816867534	-0.342944281414208	0.731640377825842	NA	AC104532.3	lncRNA
ENSG00000266943.1	0.116576297417984	-0.512593010806565	1.19458974147036	-0.429095440059314	0.667853770591699	NA	RPSAP66	processed_pseudogene
ENSG00000266944.1	0.139786758053167	-0.809285756795607	1.06481252252322	-0.760026520798134	0.447238732365479	NA	AC005262.4	processed_pseudogene
ENSG00000266946.1	0.294368039355877	-0.569860804266095	0.623515202904275	-0.913948531826869	0.360743890582595	NA	MRPL37P1	processed_pseudogene
ENSG00000266947.1	1.29821787147653	-0.363190018399879	0.27526986853108	-1.31939619958394	0.187036691643154	NA	RP11-799D4.4	lncRNA
ENSG00000266950.1	0.0547514906135836	-0.718982319415464	1.83503850452621	-0.391807756426942	0.695200263573588	NA	CTD-2623N2.5	lncRNA
ENSG00000266951.2	0.141965922429372	-0.549541442226544	1.17992775818986	-0.465741600205763	0.641400471510315	NA	AD000091.2	lncRNA
ENSG00000266952.2	0.38744756594433	-0.480833226643534	0.68035619211112	-0.706737488713854	0.47972962794784	NA	LINC01538	lncRNA
ENSG00000266953.6	0	NA	NA	NA	NA	NA	RP11-618P17.4	protein_coding
ENSG00000266954.1	0.245465939394336	-0.251058227422817	0.506435729976804	-0.495735613745728	0.620080956845536	NA	RP11-701H16.4	lncRNA
ENSG00000266955.1	0.12217356420275	-0.447305805845603	1.23606788833928	-0.361878024714794	0.717443182324814	NA	RP11-820I16.3	lncRNA
ENSG00000266957.1	0.189698535652486	-0.555924597238247	0.769921262998167	-0.722053830639005	0.470261382264615	NA	RP11-49K24.4	lncRNA
ENSG00000266959.1	0.0404862502511104	-0.844796377520483	2.48694264672051	-0.339692746286089	0.734087924893478	NA	AC005786.3	processed_pseudogene
ENSG00000266961.1	0.0489496955128561	-0.663768399972835	2.01505287460702	-0.329404954250783	0.741849623612867	NA	RP11-973H7.5	lncRNA
ENSG00000266962.2	4.42322397849308	-0.0300669544551533	0.143205834948403	-0.209956210694811	0.833701850033595	0.912490372680435	HSD17B1-AS1	lncRNA
ENSG00000266963.1	0.115963865059675	-0.637521422257283	1.12839128925119	-0.564982580360355	0.572085612657161	NA	AC005625.1	lncRNA
ENSG00000266964.6	1.28183964353084	0.214984389256581	0.292689136777605	0.734514412196764	0.462635279668639	NA	FXYD1	protein_coding
ENSG00000266965.1	0.341151565517934	-0.346676358295592	0.650468228606136	-0.532964321775518	0.594058278107704	NA	RP11-712P20.2	lncRNA
ENSG00000266967.7	1.61191473746283	-0.235352488000105	0.228548813539871	-1.02976902113319	0.303118446313104	NA	AARSD1	protein_coding
ENSG00000266968.2	0.118445283486737	-0.316769605009822	1.32612504984662	-0.238868578077505	0.811207491386342	NA	RP11-116O18.1	lncRNA
ENSG00000266969.1	0.154299710850009	-0.367718363134755	0.960301119599022	-0.382919852564888	0.701779191000047	NA	CEP192-DT	lncRNA
ENSG00000266970.1	0.291691881397834	-0.275867474599823	0.517549441644903	-0.533026320583106	0.594015360516492	NA	SOCS3-DT	lncRNA
ENSG00000266971.1	0	NA	NA	NA	NA	NA	OR4F8P	unprocessed_pseudogene
ENSG00000266973.1	0.154882468925209	-0.144116762398189	1.0116869309366	-0.142451936455054	0.886723041267556	NA	CTD-3162L10.3	lncRNA
ENSG00000266975.1	0.061428833419459	-0.560574554387382	1.38852755129822	-0.403718711856503	0.686419578097433	NA	FARSA-AS1	lncRNA
ENSG00000266976.3	1.03969903832921	-0.261307963692616	0.446699047356208	-0.584975421906918	0.55856424315992	NA	AC079466.1	lncRNA
ENSG00000266977.2	0.26318459663797	-0.4976022187172	0.828527534603573	-0.600586218242329	0.548115619540394	NA	CTC-459F4.5	lncRNA
ENSG00000266978.1	0.385259416382863	-0.274208365466191	0.433068876067453	-0.633174953499734	0.526619399844278	NA	CTD-2369P2.5	lncRNA
ENSG00000266979.1	0.165906847660036	-0.339378235263856	1.15385081158237	-0.294126616593041	0.768661152861983	NA	LINC01180	lncRNA
ENSG00000266980.1	0.498083812477278	-0.253965428850622	0.438976498204424	-0.578539921589047	0.562899652787724	NA	RP11-552F3.4	lncRNA
ENSG00000266981.1	0.0121077110335027	-0.625912253995909	2.98613641026982	-0.209606048753598	0.833975158294212	NA	RP11-799D4.2	lncRNA
ENSG00000266983.1	0.147520829354175	-0.912869005148404	0.975856033168297	-0.935454589735544	0.349554075190022	NA	RANBP3-DT	lncRNA
ENSG00000266984.1	0.337218872945742	-0.538742754674682	0.675711628034193	-0.797296853159112	0.425278647510682	NA	POLR3GP2	processed_pseudogene
ENSG00000266985.1	0.22957301514929	-0.455580093850158	0.950618118567132	-0.479246171466681	0.631763511098709	NA	CTD-2329C7.2	lncRNA
ENSG00000266987.1	0.00740504333838962	-0.691467153637666	2.9861334486738	-0.231559361134634	0.816880274721921	NA	RP11-354P11.8	lncRNA
ENSG00000266988.6	0.424318314179728	0.184868521462684	0.619942628329479	0.298202628783308	0.765548515540833	NA	RP11-749H17.1	lncRNA
ENSG00000266989.1	0.0880840865431039	-0.47355250699224	1.33484415512047	-0.354762393179526	0.722767604059044	NA	FTLP5	processed_pseudogene
ENSG00000266990.1	0.0591133946961964	-0.663862144956354	1.4801865843058	-0.448498960871006	0.65379313594642	NA	LLNLR-284B4.2	lncRNA
ENSG00000266992.1	0.0970937104383055	-0.54932487785856	1.50463206739952	-0.365089173466817	0.715044842278064	NA	DHX40P1	transcribed_unprocessed_pseudogene
ENSG00000266993.3	0.334304769943888	-0.53430609929119	0.487668877700739	-1.0956329667998	0.273239428649183	NA	RP4-657D16.3	lncRNA
ENSG00000266994.1	0.0635932669941943	-0.562968073090054	1.46981960236572	-0.383018482121166	0.701706060396557	NA	RP11-127I20.7	lncRNA
ENSG00000266995.1	0.0718530218372234	-0.617786625696121	2.2835217103388	-0.270541165822532	0.78674395146793	NA	RP11-703I16.3	processed_pseudogene
ENSG00000266997.2	0	NA	NA	NA	NA	NA	RP11-886H22.1	protein_coding
ENSG00000266998.1	0.859456541566461	-0.490462876574531	0.439613816964704	-1.11566756468419	0.264564459358746	NA	RP11-936I5.1	lncRNA
ENSG00000267000.1	0.128441671584007	-0.378799534045798	1.39285840934071	-0.271958392544077	0.785654011850917	NA	RP11-27G24.3	lncRNA
ENSG00000267001.1	0.0266935482771815	-0.544208443482426	2.39941575421421	-0.226808731469987	0.8205724738976	NA	AC006538.4	protein_coding
ENSG00000267002.4	3.78824251386678	-0.130743635897813	0.174054696338129	-0.75116408030624	0.452553914564092	0.658910037050648	RP11-242D8.1	lncRNA
ENSG00000267004.1	0.0732621272073627	-0.59572564769493	2.09014384213979	-0.285016579091061	0.775631440221589	NA	CTD-2659N19.4	lncRNA
ENSG00000267005.1	0.247855638296629	-1.32428080913612	0.84144732725085	-1.57381307926043	0.115530669398599	NA	AC002984.2	processed_pseudogene
ENSG00000267006.1	0.181150036126447	-0.386727509596578	1.1080574986252	-0.349013936620077	0.727078846771951	NA	CTC-448F2.4	lncRNA
ENSG00000267007.1	0.338434451928568	-0.576495748597963	0.890186828337959	-0.64761208573971	0.517235878431071	NA	CTB-31O20.3	lncRNA
ENSG00000267009.6	0.145194222692264	-0.793428833442879	0.822908716373706	-0.964175998693104	0.334957695400977	NA	RP11-120M18.2	lncRNA
ENSG00000267011.5	0.221314408050576	-0.964460765277003	0.677035423710871	-1.42453515946143	0.154291614722158	NA	CTB-50L17.16	lncRNA
ENSG00000267013.6	0.260142083976397	-0.00317906086755184	0.662295219232479	-0.00480006615665442	0.996170116029939	NA	LINC01929	lncRNA
ENSG00000267014.6	0.676652546241356	0.0746889643032442	0.52779278208032	0.141511909292988	0.887465552463093	NA	LINC01532	lncRNA
ENSG00000267015.1	0.0757317987339475	-0.887261354314052	1.28979227401044	-0.687910272214012	0.491509287434325	NA	RP11-800A18.4	lncRNA
ENSG00000267016.1	0.125942101932348	-0.372929762791739	0.944255238731679	-0.394945929336498	0.692882792851712	NA	RP11-75C10.9	lncRNA
ENSG00000267019.1	0.0257498589923805	-0.718478922358993	2.98610289022338	-0.240607557332107	0.809859292337622	NA	NTF6A	unprocessed_pseudogene
ENSG00000267022.1	0.0115589718341375	-0.625912254046129	2.98613641026981	-0.209606048770416	0.833975158281084	NA	AC084219.2	protein_coding
ENSG00000267023.5	3.0753727976936	-0.0682296329952276	0.192480182721448	-0.354476144143979	0.722982079109586	0.850606345252674	LRRC37A16P	transcribed_unprocessed_pseudogene
ENSG00000267024.1	0.0811044627242803	-0.301239174749825	1.27869899066596	-0.235582554572079	0.813756611919931	NA	CTD-2588C8.8	lncRNA
ENSG00000267026.5	1.20578984675649	0.449918951456643	0.518014728049189	0.868544709435212	0.385096207689036	NA	RP11-92C4.3	lncRNA
ENSG00000267027.1	0.0794177853689423	-0.808489390376085	1.64079902758153	-0.492741266166988	0.622195415698509	NA	AC011524.2	lncRNA
ENSG00000267028.1	0.0425717870881481	-0.534314183137517	2.46759740170053	-0.216532155030354	0.828572963530673	NA	TCF4-AS1	lncRNA
ENSG00000267030.1	0.246297037675587	-0.832464545717178	0.752108865924087	-1.10684049003246	0.26836289882822	NA	CTB-50L17.7	lncRNA
ENSG00000267032.1	0.0484673436002718	-0.554832016361552	2.6893704509113	-0.206305537481288	0.836552253291791	NA	RP11-807E13.2	processed_pseudogene
ENSG00000267033.1	0.0764834002932665	-0.361595541929166	1.64907175439238	-0.219272169913795	0.826438039580578	NA	CTD-2562J15.4	lncRNA
ENSG00000267035.1	0.0731989748766705	-0.728701750307486	1.65710972281604	-0.439742607429249	0.660123539532594	NA	RP11-1094M14.10	lncRNA
ENSG00000267036.2	0.0291196629235243	-0.726777333004632	2.62014873986607	-0.277380181493735	0.781488197696256	NA	AC005559.3	processed_pseudogene
ENSG00000267038.1	0.071605520741558	-0.517521948833908	1.78799667714425	-0.289442343741088	0.772242895367727	NA	RP11-1096D5.2	lncRNA
ENSG00000267039.1	0.107926859893842	-0.39856224925958	1.42602118636197	-0.279492516009796	0.779866880638931	NA	RP11-58G13.1	lncRNA
ENSG00000267040.6	2.63244487774625	-0.134145604112492	0.209917625830093	-0.639039259242906	0.522797392485878	0.716607494649017	RP11-35G9.3	lncRNA
ENSG00000267041.6	5.22265041297491	-0.412613510120431	0.149265983185274	-2.76428360511504	0.00570479320693692	0.034861797652313	ZNF850	protein_coding
ENSG00000267042.1	0.594848850850975	-0.349771319176591	0.454561907118449	-0.769469050747907	0.441614910587319	NA	CTD-3193K9.4	lncRNA
ENSG00000267044.1	0.124095264767198	-0.638120214500752	1.29579247572702	-0.492455564030596	0.622397327672975	NA	AC005757.6	lncRNA
ENSG00000267046.1	0.377978384451648	-0.48821952816193	0.648927062239235	-0.752348848693788	0.451841298844882	NA	E2F3P1	processed_pseudogene
ENSG00000267047.1	0	NA	NA	NA	NA	NA	RP11-589P10.7	lncRNA
ENSG00000267048.1	0.0827824039008323	-0.641539323958668	1.14254517388122	-0.561500182771208	0.574456605751117	NA	RP11-566K11.7	lncRNA
ENSG00000267049.1	0.245604932157531	0.171595872149663	0.635236887546212	0.270128947977977	0.787061052386343	NA	AC002398.13	lncRNA
ENSG00000267051.1	0.13948006338463	-0.498641242718033	1.38186653012388	-0.360846168459795	0.718214447286968	NA	RP11-128P17.2	lncRNA
ENSG00000267052.3	0.809885914378409	-0.315727100174737	0.314165928885725	-1.00496925715194	0.314911653439706	NA	CTB-30L5.1	lncRNA
ENSG00000267053.8	0.366114620936088	-0.123653823504308	0.57030755399067	-0.216819543488515	0.828348980734615	NA	CTD-3162L10.1	lncRNA
ENSG00000267054.1	0.0840615683340657	-0.318385547992299	1.52682204001254	-0.208528263051327	0.834816516925127	NA	CTD-2540B15.10	lncRNA
ENSG00000267055.1	0.344446923632675	-0.426545036609519	0.83050110582599	-0.513599601032789	0.607531958577778	NA	RP11-486P11.1	lncRNA
ENSG00000267056.2	0.18783069642708	-0.660146028692959	0.814895580067901	-0.810098919223433	0.417883325404622	NA	AC005336.4	processed_pseudogene
ENSG00000267057.6	0.567292673960561	0.197275735930224	0.560745136325911	0.351809981309521	0.724980772525072	NA	LINC01905	lncRNA
ENSG00000267058.1	0.590124922077442	-0.18807183162407	0.415143469758352	-0.45302851983567	0.650528205148641	NA	RP11-15A1.3	lncRNA
ENSG00000267059.2	0.00163952417533901	-0.742368712751269	2.98612829767852	-0.248605765977437	0.803665747904276	NA	AC005943.2	protein_coding
ENSG00000267060.7	3.22247194243262	-0.143543462623751	0.233776642086671	-0.61401969564835	0.539202312208009	0.728288743900844	PTGES3L	protein_coding
ENSG00000267061.1	0.22328349810171	-0.364295877037544	1.0064771576962	-0.361951460350485	0.717388303540886	NA	RP11-760L24.1	lncRNA
ENSG00000267062.1	0.296684570540333	-0.243750604561299	0.531816772378174	-0.458335684809821	0.646711290480484	NA	CTD-2659N19.10	lncRNA
ENSG00000267063.1	0.176025304651282	-0.512922652500904	1.15420699737914	-0.444393989696473	0.656757758069173	NA	AC006130.3	lncRNA
ENSG00000267064.2	0.99584224789155	0.0574618649325285	0.274812979650897	0.20909443580694	0.834374518288146	NA	UXT-AS1	lncRNA
ENSG00000267065.2	0.166839162146952	-0.0294149335291893	0.894654603531069	-0.0328785359322949	0.973771449385273	NA	LINC02080	lncRNA
ENSG00000267066.1	0.0301821651156145	-0.718553901590429	2.98612892758089	-0.24063056854432	0.809841455934907	NA	RP11-866E20.1	processed_pseudogene
ENSG00000267069.1	0.201191348835672	-0.54780266725251	0.873659004042217	-0.627021142937868	0.530645376038694	NA	RP11-64C12.8	lncRNA
ENSG00000267070.1	0.0453462509443347	-0.650451897136368	2.7215492054189	-0.239000601510805	0.811105116318035	NA	RP11-10K17.6	lncRNA
ENSG00000267072.3	0.0288838353411993	-0.601530190764322	2.93412951445545	-0.205011465172477	0.837563167365999	NA	RP11-165E7.1	lncRNA
ENSG00000267073.1	0.0855207154218097	-0.664213495176263	1.52333998410618	-0.43602446079428	0.662818982385563	NA	AC005256.1	lncRNA
ENSG00000267074.1	0.685934409006024	-0.363404226351252	0.351103027466895	-1.03503586674574	0.300652161366476	NA	RP11-1094M14.5	lncRNA
ENSG00000267075.1	0.0686498904728381	-0.498820576828291	1.93184097181417	-0.258209958327912	0.796244872829513	NA	RP11-434D2.3	lncRNA
ENSG00000267076.1	0.0488155083136158	-0.855803861392131	2.21368959115639	-0.386596144649655	0.699055212576436	NA	MIX23P3	processed_pseudogene
ENSG00000267077.1	0.170450503679762	-0.560309289107835	0.851788624079875	-0.65780320758932	0.510664593020349	NA	RP11-127I20.5	lncRNA
ENSG00000267078.1	0.202533223429085	-0.332559186419036	1.04640104352518	-0.317812361213528	0.750627273590063	NA	RP11-666A8.9	lncRNA
ENSG00000267079.1	0.168700706282741	-0.215590519652927	1.12531289728682	-0.191582732387343	0.848069069512288	NA	RP11-820I16.1	lncRNA
ENSG00000267080.6	4.05418868477061	-0.00632012846109234	0.159689746635544	-0.0395775470513873	0.968429928268221	0.983440921900616	ASB16-AS1	lncRNA
ENSG00000267081.1	0.0583338120460829	-0.317293999530269	1.58984635661792	-0.199575259715819	0.841812778391295	NA	CTC-400I9.2	lncRNA
ENSG00000267082.1	0.303077122212331	-0.271750727967535	0.573055983413934	-0.474213228432941	0.635347861066332	NA	CTC-510F12.2	lncRNA
ENSG00000267083.1	0.314855679665612	-0.631917920105281	0.671321304023627	-0.941304731903817	0.346548718540456	NA	KRT18P61	processed_pseudogene
ENSG00000267084.1	0.319563706346517	-0.93586303587151	0.880020654576172	-1.06345576209485	0.287575316567742	NA	RP11-666A8.11	processed_pseudogene
ENSG00000267085.1	0	NA	NA	NA	NA	NA	RP11-15J10.9	processed_pseudogene
ENSG00000267088.1	0.0504150356062301	-0.74177999651986	2.01056638517456	-0.368940812892114	0.712171841668139	NA	RP11-115N12.1	processed_pseudogene
ENSG00000267089.1	0.0293276509813743	-0.571064991554197	2.61598404476587	-0.218298346542594	0.82719666266462	NA	CTC-499B15.8	lncRNA
ENSG00000267090.1	0.0378271190808779	-0.796868451930362	2.79968909582574	-0.284627479929279	0.775929555744766	NA	AC005789.9	lncRNA
ENSG00000267091.1	0.109390412450639	-0.388553243759542	1.07513781256703	-0.361398547439998	0.717801533704918	NA	CTBP2P7	processed_pseudogene
ENSG00000267092.2	0.028915333041972	-0.712483870550544	2.98612100160531	-0.238598459395155	0.811416959855889	NA	CTB-25B13.9	lncRNA
ENSG00000267095.1	0.101459451581918	-0.567448981221468	1.71674146802888	-0.330538401843929	0.740993181114574	NA	CTD-2319I12.5	lncRNA
ENSG00000267096.1	0.158386947171465	-0.533239348290386	0.796881602902616	-0.669157559100472	0.503394976119505	NA	CTD-2537I9.13	lncRNA
ENSG00000267097.1	0.281489975634985	-0.350606569927581	0.857454054695294	-0.408892544163399	0.682618520827505	NA	SLC14A2-AS1	lncRNA
ENSG00000267098.2	0.125140883250949	-0.357952930131082	1.07046308881434	-0.334390726659763	0.738084736131042	NA	RP11-325K19.1	lncRNA
ENSG00000267099.1	0.0305202488251774	-0.801461421533588	2.98609433234845	-0.268397891135364	0.788393062614214	NA	NTF6G	unprocessed_pseudogene
ENSG00000267100.1	4.21424971482048	0.0848004523178658	0.161505748270098	0.525061511594299	0.599540430826385	0.773154971360434	ILF3-DT	lncRNA
ENSG00000267101.7	0.564432185295016	0.117858002358597	0.575403316152164	0.204826769415818	0.837707471431075	NA	RP11-846C15.2	lncRNA
ENSG00000267102.1	1.23321358395039	0.26010398167404	0.290253858495926	0.896125836265811	0.370185559695279	NA	RP11-686D22.7	transcribed_processed_pseudogene
ENSG00000267104.2	0.0663423495333793	-0.570445646229692	2.84737036315669	-0.200341217851716	0.841213728736621	NA	TBC1D3P1-DHX40P1	lncRNA
ENSG00000267105.1	0.0808520527335726	-0.639093547374537	2.24815267873702	-0.284274975369364	0.776199662143359	NA	CTD-2369P2.4	lncRNA
ENSG00000267106.8	2.84359799468234	-0.0986000858505585	0.233304642451801	-0.42262376270943	0.672569786443593	0.821009867092087	ZNF561-AS1	lncRNA
ENSG00000267107.8	15.0647858301575	-0.649869066942319	0.177666687105792	-3.65779920551652	0.000254390211376783	0.00331084498458217	PCAT19	lncRNA
ENSG00000267108.1	0	NA	NA	NA	NA	NA	RP11-861E21.1	lncRNA
ENSG00000267109.1	0.00428453445076913	-0.781493677461904	2.98611258752631	-0.261709381195601	0.793545507407264	NA	CTD-2378E21.1	lncRNA
ENSG00000267110.1	0.0342677341581145	-0.782733691902993	2.98608266753669	-0.262127268080188	0.793223324692729	NA	CTD-2587H24.4	protein_coding
ENSG00000267112.1	0.505638165522977	-0.366853274186841	0.354168426570342	-1.03581586235491	0.30028805589623	NA	RP11-839G9.1	lncRNA
ENSG00000267113.1	0.0444483378225299	-0.554246997715535	2.4485880854502	-0.226353710127455	0.820926327557969	NA	AF038458.4	processed_pseudogene
ENSG00000267114.1	0.020791368844713	-0.622582075187606	2.98612422729316	-0.208491686145275	0.834845073508532	NA	CTB-129P6.11	lncRNA
ENSG00000267115.1	0.189295104891065	-0.225716046800343	1.11406571442267	-0.202605684636219	0.839443246459217	NA	CTD-3064H18.2	lncRNA
ENSG00000267116.1	0.144307300856295	-0.420991506739954	0.931253037752961	-0.452069941973852	0.65121859677146	NA	PMM2P2	processed_pseudogene
ENSG00000267117.1	0.0113454301298048	-0.667182366567317	2.98613404631887	-0.223426797397049	0.823203350100723	NA	AC010525.4	lncRNA
ENSG00000267119.1	0.406928708559009	-0.366723237499872	0.451918962026018	-0.811480084517364	0.417090025254397	NA	RPL10P15	processed_pseudogene
ENSG00000267120.3	0	NA	NA	NA	NA	NA	AD000671.6	protein_coding
ENSG00000267121.6	5.90705403439013	-0.251782795168196	0.247360462185437	-1.01787809152557	0.308735894411548	0.5291691334096	FMNL1-DT	lncRNA
ENSG00000267122.1	0.275502845829269	-0.464192596099591	0.547234004706515	-0.848252469889076	0.396297381613769	NA	AC004490.1	lncRNA
ENSG00000267123.7	0.582593925539687	0.0328598716268777	0.455181774092423	0.0721906576606595	0.942450179882964	NA	SCAT1	lncRNA
ENSG00000267124.2	0.466277752073189	-0.597946533385044	0.393119081052337	-1.52103157085229	0.128251914885998	NA	CTD-3113P16.5	lncRNA
ENSG00000267125.2	1.10260053314626	-0.27808599854479	0.297447640294893	-0.934907395026206	0.34983602571133	NA	CTB-31O20.6	lncRNA
ENSG00000267127.7	0.668846615503193	-0.708247418625417	0.454367852100434	-1.55875336547548	0.119054765685285	NA	RP11-795F19.5	protein_coding
ENSG00000267128.2	1.14691741900137	-0.0562885491240626	0.365964735889732	-0.153808669535369	0.87776059788324	NA	RNF157-AS1	lncRNA
ENSG00000267129.1	0.338959239823869	-0.839525169512049	1.1138005713633	-0.753748194332909	0.451000436824931	NA	OR1AC1P	unprocessed_pseudogene
ENSG00000267130.1	0.199570490060243	-0.369907275407012	0.841814569841718	-0.439416575406343	0.660359718331699	NA	CTD-2540B15.9	lncRNA
ENSG00000267131.1	0.277981580517036	-0.52610359541375	0.81196222935002	-0.647940971139628	0.517023129915325	NA	RP11-332H18.5	lncRNA
ENSG00000267132.1	0.128276057448318	-0.410549982115661	1.02231755356699	-0.401587530883336	0.687987608003172	NA	HMGB3P27	processed_pseudogene
ENSG00000267133.2	0.251580318975109	-0.152737527290006	0.790704451784863	-0.193166393518122	0.846828657120432	NA	AC011518.2	lncRNA
ENSG00000267134.3	0.421118465983759	0.650556363700569	0.611697359225449	1.06352651991881	0.287543245155135	NA	LINC01924	lncRNA
ENSG00000267135.2	0.070334114243941	-0.670440291716615	1.44896881909438	-0.462701669547068	0.643578221410014	NA	AD000091.3	processed_pseudogene
ENSG00000267136.1	0.503842257129046	0.0459676273073841	0.541669042665879	0.0848629397041961	0.932370355294922	NA	RP11-53B2.3	lncRNA
ENSG00000267137.1	0.0281175536956526	-0.591759242737499	2.95063583446364	-0.200553126829719	0.841048012659608	NA	RP11-15K2.2	lncRNA
ENSG00000267138.1	0.0359000006241621	-0.570451140146539	2.98613552303135	-0.19103323869489	0.848499551962787	NA	AC005954.3	lncRNA
ENSG00000267139.1	0.153173471835486	-0.453611972525578	0.856126789892368	-0.529842048959368	0.596221448427993	NA	AC005262.3	lncRNA
ENSG00000267140.1	0.00397502620588173	-0.642655372794194	2.98613876932902	-0.215212829154151	0.829601389057604	NA	RP11-322E11.6	protein_coding
ENSG00000267141.1	0.165498638707931	0.0689082100198606	1.12353512267347	0.0613316029283468	0.951095122671137	NA	CTB-31O20.8	lncRNA
ENSG00000267142.1	0.207498947479158	-0.468663789813567	1.09331565284632	-0.428662837299965	0.668168609112566	NA	CTD-3162L10.5	processed_pseudogene
ENSG00000267143.1	0.00901631101692764	-0.649943637932005	2.98613730698161	-0.21765363448373	0.827698991854442	NA	RP11-677O4.6	lncRNA
ENSG00000267144.2	0.00991544914108042	-0.681072282888218	2.98612418699872	-0.228079021580394	0.81958480866012	NA	ZNF222-DT	lncRNA
ENSG00000267145.1	0.111704957778369	-0.572464242700841	1.98017900856482	-0.289097218092291	0.772506982392963	NA	AC006116.14	processed_pseudogene
ENSG00000267146.1	0.0140663976839123	-0.633200942281684	2.98613517280238	-0.212046979001104	0.832070383627707	NA	RP11-383D22.1	lncRNA
ENSG00000267147.2	0.154552155177122	-0.739568141559186	1.36825336926572	-0.54051987604904	0.588838557527326	NA	LINC01842	lncRNA
ENSG00000267148.1	0.00558889383986091	-0.722693918781727	2.98613389555263	-0.242016581995223	0.808767314536235	NA	AC005777.3	unprocessed_pseudogene
ENSG00000267149.2	0	NA	NA	NA	NA	NA	CTC-550B14.6	lncRNA
ENSG00000267150.1	0.144957610656076	-0.224902639297499	1.06047094673041	-0.212078077189109	0.832046122559276	NA	RP11-411B10.2	lncRNA
ENSG00000267151.5	0.0479341824407305	-0.690116842441404	2.20913933387716	-0.312391722811893	0.754742840086935	NA	MIR2117HG	lncRNA
ENSG00000267152.1	0.281206204173892	-0.613421372024526	0.474965618770128	-1.29150689604211	0.196527965414228	NA	CTD-2528L19.6	lncRNA
ENSG00000267153.1	0.135369034653818	-0.123905056294618	1.25997033838291	-0.098339661276187	0.921662585647366	NA	CTBP2P3	processed_pseudogene
ENSG00000267154.1	0.00924788645683113	-0.649943637932005	2.98613730698161	-0.21765363448373	0.827698991854442	NA	OR1M4P	unprocessed_pseudogene
ENSG00000267156.1	0.148648441298302	-0.376457149470554	0.646522938865679	-0.582279648315411	0.560378331605904	NA	TPMTP1	processed_pseudogene
ENSG00000267157.1	0	NA	NA	NA	NA	NA	CTB-54O9.9	protein_coding
ENSG00000267159.2	0.0434261143948882	-0.615041132420341	2.23162136598149	-0.275602815870084	0.782853146651755	NA	AC005391.2	lncRNA
ENSG00000267160.1	0.123460976420452	-0.567083016880168	1.18182554417886	-0.479836486589212	0.631343666267567	NA	RP11-1072C15.4	lncRNA
ENSG00000267162.1	0.0122635689715657	-0.687653347899087	2.98612688467853	-0.230282695429774	0.817872106349431	NA	SDHDP1	processed_pseudogene
ENSG00000267165.1	0.134928388352841	-0.640139036766146	0.775560005486676	-0.825389437616048	0.409150529586158	NA	CHMP1B-AS1	lncRNA
ENSG00000267166.5	0.363297998751077	0.313000179868128	0.56707243195548	0.551958025518512	0.580977111675572	NA	RP11-527L4.9	unprocessed_pseudogene
ENSG00000267168.1	0	NA	NA	NA	NA	NA	RP11-318A15.7	protein_coding
ENSG00000267169.2	8.6328453410704	-0.241529260858393	0.127818513034607	-1.88962658948315	0.0588079184435746	0.180946450197879	ADGRL1-AS1	lncRNA
ENSG00000267170.1	0.0696225092738583	-0.657459686948149	1.55267370128442	-0.423437124235619	0.671976363756777	NA	CALM2P1	processed_pseudogene
ENSG00000267172.1	0.153707093516302	-0.0162258708358824	1.01945041384124	-0.0159162923626114	0.987301172223119	NA	RP11-397A16.3	lncRNA
ENSG00000267173.1	0	NA	NA	NA	NA	NA	CTC-512J12.6	protein_coding
ENSG00000267174.5	1.19629003452666	0.45604419074608	0.380710717780234	1.19787589223935	0.23096533629079	NA	CTC-510F12.4	lncRNA
ENSG00000267175.5	0.568964640780633	-0.358827435298266	0.37814900172954	-0.948904885791308	0.342668989423604	NA	RP11-879F14.1	lncRNA
ENSG00000267177.1	0.0926554797487187	-0.75768522532671	1.42079588665622	-0.533282248662678	0.593838213787657	NA	RP11-756J15.3	lncRNA
ENSG00000267178.3	0.109888583603888	-0.672440812577063	1.18218184581856	-0.568813347079826	0.569482815873842	NA	PHF5CP	processed_pseudogene
ENSG00000267179.1	0.247806064016701	-0.86871089099079	0.656374231893703	-1.32349938309503	0.185669361310063	NA	CTD-2006C1.13	protein_coding
ENSG00000267180.1	0.0306941847374776	-0.553294693148704	2.59468772095564	-0.213241342563151	0.831138723051737	NA	AC007136.1	transcribed_processed_pseudogene
ENSG00000267182.1	0.134995949635108	-0.778538730470314	1.26992258188023	-0.613059994033355	0.53983667148143	NA	SNRPCP20	processed_pseudogene
ENSG00000267184.1	0.0226753605402767	-0.722693918781727	2.98613389555263	-0.242016581995223	0.808767314536235	NA	RP1-200G19.1	processed_pseudogene
ENSG00000267185.1	1.66542782731371	-0.0414132158842065	0.192214078706344	-0.215453603414117	0.829413681677408	NA	PTP4A2P1	processed_pseudogene
ENSG00000267187.1	0.103069657249047	-0.710374482231992	1.33220509512636	-0.533232071270988	0.593872943361929	NA	RP11-767C4.1	processed_pseudogene
ENSG00000267188.1	0	NA	NA	NA	NA	NA	CTC-512J12.4	lncRNA
ENSG00000267189.1	0.0301696428036807	-0.534293474915265	2.91340796931157	-0.183391231349421	0.854491055563126	NA	ATP5MGP7	processed_pseudogene
ENSG00000267190.1	0.0170342092864667	-0.738417957198921	2.98609719067439	-0.247285305885223	0.80468742993144	NA	TYMSP2	processed_pseudogene
ENSG00000267191.2	0.311700153101599	-0.421320315603838	0.582632738681268	-0.723131893613557	0.469598856418746	NA	ZNF45-AS1	lncRNA
ENSG00000267192.1	0.0376305875388166	-0.561719844413363	2.5196706732461	-0.222933834321173	0.823587002980738	NA	AC006116.12	lncRNA
ENSG00000267193.7	0.246872282312892	-0.0916198703042587	0.806932575567513	-0.113540924085042	0.909601720106141	NA	RP11-116O18.4	lncRNA
ENSG00000267195.1	0.00379440923676331	-0.742873072267325	2.98612810288743	-0.248774683024819	0.803535075562403	NA	MIR212	miRNA
ENSG00000267196.1	0.0464745434081332	-0.594736283573553	1.87311492521759	-0.31751190253554	0.750855209447564	NA	RP11-813F20.4	lncRNA
ENSG00000267197.1	0.139998819035037	-0.418629612230302	1.30794631791135	-0.320066356315608	0.748918028949015	NA	CTC-429L19.3	lncRNA
ENSG00000267198.1	0.138189560215046	-0.728211399827945	1.16857906724414	-0.623159716137382	0.533179570953859	NA	RP11-798G7.6	lncRNA
ENSG00000267199.1	0.486992550644299	-0.161662036891748	0.502803924862129	-0.321521032151999	0.747815576327126	NA	RP11-861E21.2	lncRNA
ENSG00000267200.1	0	NA	NA	NA	NA	NA	MIR132	miRNA
ENSG00000267201.1	0.102695429036201	-0.767655798740563	1.12585238891035	-0.681844091021146	0.495337541092869	NA	LINC01775	lncRNA
ENSG00000267202.5	0.0776743879452232	-0.390191308462906	1.7693584551369	-0.220526997980585	0.825460748525108	NA	RP11-797E24.3	lncRNA
ENSG00000267203.1	0.0252723689215006	-0.698965982799286	2.98611224799915	-0.234072240006258	0.814928896591112	NA	SNRPGP4	processed_pseudogene
ENSG00000267204.1	0.369450625228712	0.172197186768436	0.632076697866658	0.272430841620367	0.785290760998155	NA	LINC01782	lncRNA
ENSG00000267205.1	0.212317865525874	-0.974684969242462	1.02632982444779	-0.949680059981576	0.342274844640709	NA	AC005954.4	lncRNA
ENSG00000267206.6	0.254694547261952	-0.590107737379568	0.606760656869415	-0.972554384828165	0.330774822934158	NA	LCN6	protein_coding
ENSG00000267207.1	0.0527961315500783	-0.555048668958309	1.71244355560238	-0.32412669436165	0.745842117761237	NA	RP11-264B14.1	lncRNA
ENSG00000267209.5	0.028740926767544	-0.547560874243381	2.62501231878987	-0.208593639856062	0.83476547602167	NA	LINC01897	lncRNA
ENSG00000267211.1	0.0707980654667973	-0.665926142878676	1.45353069069835	-0.458143847350571	0.646849099009609	NA	RP5-1067M6.3	lncRNA
ENSG00000267212.1	0.0798789522488539	-0.371245562442573	1.53990899500144	-0.241082793624585	0.809490948229599	NA	CTD-2659N19.9	lncRNA
ENSG00000267213.4	0.406880381645663	-0.636234347712908	0.503177708107341	-1.26443269934602	0.206074762422952	NA	DPY19L3-DT	lncRNA
ENSG00000267214.1	0.118555560218596	-0.683716359840289	1.31782263183844	-0.518822748465372	0.603884352797715	NA	CTC-265F19.3	lncRNA
ENSG00000267215.2	0.379700541652811	-0.0287103243812141	0.739852888332901	-0.0388054501563231	0.9690454995128	NA	RP11-685A21.1	lncRNA
ENSG00000267216.1	0.426482207741399	-0.554414678238402	0.51137787569615	-1.08415851484319	0.278294521953332	NA	ZNF8-ERVK3-1	lncRNA
ENSG00000267218.2	0.142567884154025	-0.311630250302336	1.37552779362092	-0.226553219605984	0.820771171752824	NA	AC005336.5	processed_pseudogene
ENSG00000267219.1	0.0606362414031681	-0.529526116319562	1.82742768633272	-0.289765838768818	0.771995383848783	NA	AC010504.2	lncRNA
ENSG00000267220.1	0.290226301591357	-0.368199291424372	0.504544175006262	-0.729766212085993	0.465533100784863	NA	CTC-260E6.9	transcribed_unprocessed_pseudogene
ENSG00000267221.3	0.404481358308654	-0.220579667481677	0.399481426678988	-0.552165013816596	0.580835302127582	NA	C17orf113	protein_coding
ENSG00000267222.1	0.448408715689772	0.264863340552274	0.440479183262272	0.601307282198097	0.547635340162039	NA	RP11-194N12.2	lncRNA
ENSG00000267223.1	0.0396996361282716	-0.729918310266698	1.76246419417148	-0.414146461914267	0.678766847910357	NA	AC005597.1	lncRNA
ENSG00000267224.1	0.0472737716917824	-0.519875233227438	2.42602070715606	-0.214291342070559	0.830319869255472	NA	AC005498.4	lncRNA
ENSG00000267225.1	0.0550061190172036	-0.65662924980703	1.5895458642651	-0.413092358370301	0.679538947901689	NA	WDR7-OT1	lncRNA
ENSG00000267226.2	0.260655321010498	-0.0926614257130999	0.673233004058825	-0.137636487151488	0.890527717370726	NA	MALT1-AS1	lncRNA
ENSG00000267227.1	0	NA	NA	NA	NA	NA	RP11-640I15.2	processed_pseudogene
ENSG00000267228.7	0	NA	NA	NA	NA	NA	RP11-49K24.6	protein_coding
ENSG00000267231.1	0.0200418000270486	-0.63616211493984	2.98613253003359	-0.213038808070814	0.831296692951088	NA	AC005786.5	lncRNA
ENSG00000267232.1	0.0976379674420804	-0.664733040764609	0.90940338558515	-0.730955097925977	0.464806579954147	NA	CTB-31O20.9	lncRNA
ENSG00000267233.1	0.382295738699188	-0.298700331921464	0.645151640633829	-0.462992439464319	0.643369786410704	NA	HNRNPA3P16	processed_pseudogene
ENSG00000267234.1	0.00453932244022772	-0.681263496958897	2.98613685386143	-0.228142088021834	0.819535781215711	NA	CTB-184G21.3	lncRNA
ENSG00000267235.3	0	NA	NA	NA	NA	NA	ZNF861P	transcribed_unprocessed_pseudogene
ENSG00000267238.1	0.0949725032163043	-0.673047612462765	2.01558929122447	-0.333921010293664	0.738439164974844	NA	AC093074.1	lncRNA
ENSG00000267239.1	0.387516756253259	0.118273255086543	0.730405531802481	0.16192820280902	0.871362393273987	NA	RP11-794M8.1	lncRNA
ENSG00000267240.1	0.00541570512834315	-0.661608012045355	2.98613956511992	-0.221559641676957	0.824656702897063	NA	AC011524.3	lncRNA
ENSG00000267241.2	0.16916619177817	-0.40838949910468	0.85606247503676	-0.477055718494311	0.633322445776596	NA	CYP4F10P	unprocessed_pseudogene
ENSG00000267243.6	0.789203052193513	-0.0778371038378331	0.323249499203876	-0.240795744555015	0.80971342795011	NA	AC005307.4	lncRNA
ENSG00000267244.5	0.244881959136265	-0.424335778913179	0.614364216391279	-0.690690908734381	0.489759803776191	NA	CTB-31O20.4	lncRNA
ENSG00000267245.1	0.0136820740653382	-0.650249244104568	2.98612185468358	-0.217757102940955	0.827618369364809	NA	CTD-2085J24.5	processed_pseudogene
ENSG00000267246.1	0.0659735994270995	-0.586359149668929	1.8082355807061	-0.324271436711782	0.74573254252571	NA	RP11-798G7.7	lncRNA
ENSG00000267247.1	0.0516909070459334	-0.767303055546987	2.40442761803734	-0.319120879244148	0.749634851420774	NA	RP11-64C12.6	lncRNA
ENSG00000267248.3	0.550053373721185	0.152453608004032	0.390562768359587	0.390343423271902	0.696282617756437	NA	CTD-2319I12.4	lncRNA
ENSG00000267249.1	0.157497426953346	-0.173163624494988	0.707712017046377	-0.24468091585852	0.806703505894101	NA	RP11-973H7.3	lncRNA
ENSG00000267250.1	0.0672026371252373	-0.811922034212429	1.9482605770673	-0.416742012731484	0.676867120869774	NA	RP11-118B18.2	lncRNA
ENSG00000267251.2	0.331223445921215	-0.523229990212249	0.628670852723563	-0.832279702399886	0.405251084839461	NA	AC139100.3	lncRNA
ENSG00000267252.6	1.27590207903707	0.551370849638246	0.394577680078798	1.39736958646048	0.162302460010249	NA	LINC01255	lncRNA
ENSG00000267253.1	0.517367342957324	-0.321333295486471	0.506884235914442	-0.633938230307698	0.526121134672038	NA	WHSC1L2P	processed_pseudogene
ENSG00000267254.7	3.03721086724133	-0.299801272681602	0.231619330990053	-1.2943706874556	0.19553741059241	0.399648276491365	ZNF790-AS1	lncRNA
ENSG00000267255.1	0.159666867235106	-0.458251876951302	1.11044816998715	-0.412672909314269	0.679846275626401	NA	CTB-50L17.5	lncRNA
ENSG00000267257.1	0.255803001952913	-0.197350170314742	0.721035533364836	-0.273703806792674	0.784312252039271	NA	RP11-1151B14.4	lncRNA
ENSG00000267258.1	0.0223462057467211	-0.695162066001289	2.98610396807773	-0.232799016187233	0.815917476907903	NA	PPIAP58	processed_pseudogene
ENSG00000267259.1	0.304720013013935	-0.681057305818943	0.710557638764879	-0.958482843141036	0.337819338843797	NA	ERVE-1	lncRNA
ENSG00000267260.2	0.333250104112318	-0.0319655102067512	0.644722797872426	-0.0495802386889944	0.960456894503224	NA	CTD-2162K18.4	lncRNA
ENSG00000267261.5	0	NA	NA	NA	NA	NA	CTD-2132N18.3	protein_coding
ENSG00000267262.1	0.268157239089065	-0.205016788187968	0.807287832719225	-0.253957485643504	0.799528403044923	NA	CTC-232P5.3	lncRNA
ENSG00000267263.1	0.210674112983099	-0.629597101179349	0.842790925372045	-0.747038301226864	0.455040441442323	NA	RP11-75C10.7	lncRNA
ENSG00000267264.1	0.0647814329995729	-0.549947168924796	2.98613501290058	-0.184166880113905	0.853882540876999	NA	CTC-459F4.6	processed_pseudogene
ENSG00000267265.5	0.748186918884507	-0.179790342528914	0.325327682140575	-0.552643849259732	0.580507309769822	NA	GP6-AS1	lncRNA
ENSG00000267269.1	0.0447071166724558	-0.546169232559639	2.22435538863986	-0.245540454258799	0.806037988685441	NA	RP11-2N1.1	lncRNA
ENSG00000267270.6	0.91958466679438	0.456770534087205	0.424698901341437	1.07551616602838	0.282143698427643	NA	PARD6G-AS1	lncRNA
ENSG00000267271.1	0.107426684743474	-0.437757217130474	1.24785969305836	-0.350806440472151	0.725733565113889	NA	RP11-686D22.2	processed_pseudogene
ENSG00000267272.5	0.742106893742149	0.122006670801865	0.456336496228112	0.26736119466736	0.789191074382366	NA	LINC01140	lncRNA
ENSG00000267273.1	0.0427364094027257	-0.626980129537185	2.74548118909664	-0.228368029628891	0.81936014146095	NA	CTC-543D15.3	lncRNA
ENSG00000267274.1	0.372955515558941	-0.103850717899015	0.47913520250985	-0.216746165497786	0.828406168231065	NA	CTD-2006C1.12	lncRNA
ENSG00000267275.1	0.188318547862948	-0.780495212356204	0.792215861995568	-0.985205232308982	0.324523271038232	NA	KLF2-DT	lncRNA
ENSG00000267277.1	0.167292408183163	-0.327999620056965	0.738933109639561	-0.443882694899079	0.657127396580571	NA	CTD-2342J14.6	lncRNA
ENSG00000267278.6	1.26793729444407	-0.134588071403571	0.260149149490293	-0.517349649873032	0.604912100791331	NA	MAP3K14-AS1	lncRNA
ENSG00000267279.2	20.3876634606068	0.254730526092241	0.162994903166649	1.56281283121963	0.118096625261695	0.289076330582184	RP11-879F14.2	lncRNA
ENSG00000267280.5	0.21099362669227	-0.364583703474724	0.746695946829185	-0.488262598749751	0.625363849796553	NA	TBX2-AS1	lncRNA
ENSG00000267281.3	0	NA	NA	NA	NA	NA	ATF7-NPFF	protein_coding
ENSG00000267282.1	0.256872923476649	-0.216520684549667	0.662017745690636	-0.327061753191807	0.743621178882978	NA	CTB-129P6.4	lncRNA
ENSG00000267283.1	0.269890415383514	0.0662763518677256	0.482309434401149	0.137414587276354	0.890703101444416	NA	AC005306.3	lncRNA
ENSG00000267284.2	0.777747605219167	-0.307450649544845	0.449998289338418	-0.683226262919479	0.494463879723563	NA	RP11-397A16.1	lncRNA
ENSG00000267285.1	0.063591412864245	-0.537721956748712	1.80180400735932	-0.298435320685508	0.765370934546605	NA	RP5-951N9.2	lncRNA
ENSG00000267286.1	0.130260624633203	-0.59827579632534	1.31289450906736	-0.455692206946875	0.648611326732792	NA	RP11-794M8.2	lncRNA
ENSG00000267287.1	0.616076484961445	-0.484440737067328	0.487061240718574	-0.994619765581471	0.31992123057754	NA	RP11-567M16.1	lncRNA
ENSG00000267288.2	0.998475154393952	0.568575326244713	0.27464340844508	2.07023110244573	0.0384307079798339	NA	RP13-890H12.2	lncRNA
ENSG00000267289.1	0.117200059210698	-0.380989630557405	1.18785848772406	-0.320736547740953	0.748410048243098	NA	PIN1-DT	lncRNA
ENSG00000267291.1	0.266609262538485	-0.651404993905967	0.509455789974808	-1.27862909152171	0.201027700493333	NA	MAP4K1-AS1	lncRNA
ENSG00000267292.1	0.0436415288835304	-0.665495303421089	2.73351267614816	-0.243457917436421	0.807650681485112	NA	RP11-703I16.2	processed_pseudogene
ENSG00000267293.1	0.335311119339074	0.178704911784183	0.473471814315437	0.37743516378596	0.7058502389911	NA	RP11-8H2.1	processed_pseudogene
ENSG00000267295.1	0.00964307265944294	-0.742873072267325	2.98612810288743	-0.248774683024819	0.803535075562403	NA	CTD-2319I12.3	unprocessed_pseudogene
ENSG00000267296.2	1.41574652504143	-0.0367885320618108	0.307445733293121	-0.119658619645687	0.904753581498861	NA	CEBPA-DT	lncRNA
ENSG00000267298.1	0.078930945461539	-0.615141297723469	1.63657478833994	-0.37587118053275	0.707012666720451	NA	AC006116.19	lncRNA
ENSG00000267299.1	0.0262359829688399	-0.487332091320074	2.98606035924365	-0.163202357853045	0.870359109800494	NA	CTB-66B24.1	lncRNA
ENSG00000267301.1	0.206571594029036	-0.564116732706316	0.670859455751165	-0.840886608767661	0.40041146109063	NA	RPL23AP77	processed_pseudogene
ENSG00000267302.5	0.363875843396834	-0.0359591369697266	0.64925958333617	-0.0553848381951536	0.955831874664104	NA	RNFT1-DT	lncRNA
ENSG00000267303.1	0.00181614949852871	-0.673975104204895	2.98613824464275	-0.225701239858547	0.821433793700296	NA	CTD-2369P2.12	protein_coding
ENSG00000267304.1	0.10655223893963	-0.555038084692831	1.25518513453438	-0.442196190364163	0.658347242606724	NA	AC004637.1	lncRNA
ENSG00000267305.2	0.0285702002667945	-0.674903231310276	2.94241569562743	-0.229370456497094	0.818580996394767	NA	RP11-378J18.10	unprocessed_pseudogene
ENSG00000267308.3	0.479733347212563	-0.129749133267799	0.57676901432503	-0.224958571014151	0.822011503743291	NA	LINC01764	lncRNA
ENSG00000267309.1	0.751676081015702	-0.486417613030579	0.349024742109801	-1.39364794051637	0.16342394407743	NA	ZNF566-AS1	lncRNA
ENSG00000267310.2	0.0365673315262101	-0.722698694074587	2.81824778783395	-0.256435469299184	0.797614602700129	NA	OR4G1P	transcribed_unprocessed_pseudogene
ENSG00000267311.1	0.170652752146057	-0.468061830833477	0.827428866886557	-0.565682259303687	0.571609797316837	NA	RP11-99A1.2	lncRNA
ENSG00000267312.1	0.159357214625724	-0.303864190655494	0.750369723580818	-0.404952626826989	0.685512333379489	NA	RP11-1094M14.7	processed_pseudogene
ENSG00000267313.7	1.02181630402037	0.347050112708808	0.495613532382307	0.700243415551253	0.483775302471248	NA	KC6	lncRNA
ENSG00000267314.1	0.0272393620428351	-0.907555317619365	2.96905978304509	-0.305670947685859	0.759855195582246	NA	AC104532.2	protein_coding
ENSG00000267315.1	0.0449727408042281	-0.691935847124824	2.22290757580162	-0.31127513111979	0.755591471330501	NA	UFM1P2	processed_pseudogene
ENSG00000267316.5	4.08896793673394	-0.27522957717047	0.208848390720286	-1.31784389729432	0.187555909605751	0.390026305137504	RP11-879F14.3	lncRNA
ENSG00000267317.2	1.80850375862791	0.0918648704420088	0.239948242673066	0.382852857843917	0.701828866978807	NA	CTB-25B13.12	lncRNA
ENSG00000267318.1	0	NA	NA	NA	NA	NA	RP11-178C3.1	protein_coding
ENSG00000267319.1	0.137971696216661	-0.403866852168761	1.01383469886128	-0.398355720732754	0.690367992503643	NA	SELENOKP1	processed_pseudogene
ENSG00000267320.5	0.325392139770322	-0.0477440635496998	0.768282938170324	-0.0621438550534558	0.950448273182869	NA	AC005780.1	lncRNA
ENSG00000267321.3	2.32603995906518	0.286348941453696	0.218735762584166	1.30910893614625	0.190497452683423	0.393157144054371	SNHG30	lncRNA
ENSG00000267322.2	7.44476567570064	-0.149977882047484	0.196831156867824	-0.761962102108647	0.446082623302594	0.653433027631386	SNHG22	lncRNA
ENSG00000267323.1	0.288923871978026	-0.0465121654303028	0.547553556769307	-0.0849454174030672	0.93230478438001	NA	SLC25A1P5	processed_pseudogene
ENSG00000267324.1	0.203727764183313	-0.766622853959311	0.859411593942255	-0.892032245507293	0.372375649090128	NA	RP11-411B10.5	processed_pseudogene
ENSG00000267325.2	1.14378038149153	-0.0213582140487647	0.306223587386251	-0.0697471224573724	0.944394934780968	NA	LINC01415	lncRNA
ENSG00000267327.2	0.44383138557467	-0.376072935961157	0.576269662356206	-0.652598879530635	0.51401490810965	NA	CTD-2008L17.1	lncRNA
ENSG00000267328.1	0.490822586528744	-0.119028911890193	0.372280274961005	-0.31972930046498	0.749173546213386	NA	AC002398.12	lncRNA
ENSG00000267332.1	0.033044395067914	-0.677356519104094	2.12016782379465	-0.319482501103035	0.749360658778061	NA	BOLA3P2	processed_pseudogene
ENSG00000267333.1	0.318616186889313	-0.973055077327365	0.536154982329503	-1.81487649914136	0.0695428908252153	NA	ASNSP6	processed_pseudogene
ENSG00000267334.1	0.0513766274434084	-0.518081284806257	1.71556516844644	-0.301988694067165	0.762660681665434	NA	KIF18B-DT	lncRNA
ENSG00000267335.2	0	NA	NA	NA	NA	NA	CTB-60B18.6	protein_coding
ENSG00000267336.1	1.5595288726139	-0.70559413942736	0.536101726383741	-1.31615718566498	0.188121290499516	NA	EIF4A2P1	processed_pseudogene
ENSG00000267337.2	0.929057766108314	0.461523436517868	0.446372534525743	1.03394228098784	0.301163147314615	NA	LINC01478	lncRNA
ENSG00000267338.1	0.141005160693231	-0.54759378277875	1.29146033346027	-0.424011306109229	0.671557567839664	NA	KB-7G2.9	lncRNA
ENSG00000267339.7	1.08155365594978	1.05933000591409	0.457423319135517	2.31586358106122	0.0205657183572589	NA	LINC00906	lncRNA
ENSG00000267340.1	0.00817387084943997	-0.711972621402166	2.98612611409282	-0.23842684273851	0.811550050143601	NA	RP11-242D8.3	processed_pseudogene
ENSG00000267341.1	0.305247679552419	-0.38178908713749	1.00176666943508	-0.381115781535026	0.703117337596628	NA	RP11-640A1.3	lncRNA
ENSG00000267342.1	0.322147592979544	-0.277623188087367	0.49188767571168	-0.564403626672882	0.572479471262245	NA	RP11-552F3.10	lncRNA
ENSG00000267343.2	0.0178464926800338	-0.794505042214664	2.98611923977412	-0.266066080561057	0.79018831749402	NA	ZNF833P	transcribed_unprocessed_pseudogene
ENSG00000267344.1	0.167137825881591	-0.213777630420039	0.722370466489972	-0.295939051133684	0.767276627575483	NA	CTB-39G8.3	lncRNA
ENSG00000267345.1	0.0727294670002202	-0.513219005889149	1.22075476801227	-0.420411223725805	0.67418507029165	NA	CTD-2293H3.2	lncRNA
ENSG00000267346.1	0.0660353752452979	-0.529485285557733	1.55790479588472	-0.339870117196117	0.733954341492074	NA	EIF5AP3	processed_pseudogene
ENSG00000267348.3	0.67199827179502	0.163034737265946	0.381950816582442	0.42684746356801	0.669490433190947	NA	GEMIN7-AS1	lncRNA
ENSG00000267349.1	0.0475718176583475	-0.722712879808594	2.20341786703313	-0.327996287323257	0.742914469775251	NA	RP11-686D22.9	lncRNA
ENSG00000267352.1	1.1129385781835	-0.706640490722079	0.324681190204877	-2.17641339270742	0.0295243632555476	NA	SH3GL1P3	processed_pseudogene
ENSG00000267353.1	0.205172398454898	-0.536308632981514	1.01550112002687	-0.528122148173826	0.597414559372024	NA	CTD-2162K18.3	lncRNA
ENSG00000267354.1	0.3017488142846	-0.13217592171277	0.87542816544076	-0.15098431479666	0.879988089027514	NA	RP11-749H17.2	lncRNA
ENSG00000267355.2	0.188159498254428	-0.682326048637822	1.03029003546417	-0.662265988363575	0.507800770129241	NA	RPL9P29	processed_pseudogene
ENSG00000267356.1	0.157187416269983	-0.573536904863838	1.53675050754287	-0.373214065685181	0.708989128362491	NA	RP11-411B10.3	lncRNA
ENSG00000267359.1	0.260966899318675	-0.202615277331439	0.431576545338537	-0.469477036043523	0.638728695408777	NA	RP11-1094M14.12	lncRNA
ENSG00000267360.6	0.261982394206791	-0.742349805577162	0.603113408843049	-1.23086271121249	0.218374216046756	NA	CTC-454I21.3	protein_coding
ENSG00000267361.1	0.113051401807073	-0.579315803973584	1.02268462804097	-0.566465739377843	0.571077216649938	NA	SEC24AP1	processed_pseudogene
ENSG00000267363.1	0	NA	NA	NA	NA	NA	CTD-3162L10.4	lncRNA
ENSG00000267364.2	3.06250186292779	-0.00485390198755863	0.189873404853696	-0.0255638855336203	0.979605191818925	0.989322505226473	RP11-47L3.1	lncRNA
ENSG00000267365.1	0.538621801271536	0.002132973017605	0.405016683165319	0.00526638310534572	0.995798053652331	NA	KCNJ2-AS1	lncRNA
ENSG00000267366.1	0.13921144672604	-0.371651821062865	1.54769772405134	-0.240132045997979	0.810227891781183	NA	RP11-53B2.5	lncRNA
ENSG00000267368.1	0.00637650753773375	-0.67397510423209	2.98613824464275	-0.225701239867655	0.821433793693212	NA	UPK3BL1	protein_coding
ENSG00000267369.1	0.0757758918947251	-0.682789904182376	1.27835749643263	-0.534114992158111	0.593261977853885	NA	TAF5LP1	processed_pseudogene
ENSG00000267370.1	0.163018062428114	-0.480242586732456	0.560738984017897	-0.856445869504818	0.391751202004169	NA	CTD-2623N2.3	unprocessed_pseudogene
ENSG00000267371.1	0.0680450312383528	-0.518307175362246	1.67046085208343	-0.310277953964503	0.75634959461946	NA	RP11-712C7.2	processed_pseudogene
ENSG00000267372.2	0.691232408756916	-0.0371762967665597	0.648677640314769	-0.057310895976806	0.954297540886076	NA	AC005330.2	lncRNA
ENSG00000267373.1	0.0168781140605366	-0.687653348859246	2.98612688467817	-0.230282695751342	0.817872106099571	NA	CTD-2231E14.5	lncRNA
ENSG00000267374.2	5.40499339373122	0.106522951387447	0.190784410402304	0.558342011083737	0.576610862622697	0.756132202787608	MIR924HG	lncRNA
ENSG00000267375.1	0.16705057734921	-0.631184816633821	0.771986566152567	-0.817611140281268	0.413579264310585	NA	CTB-186G2.4	lncRNA
ENSG00000267376.1	0.00558889383986091	-0.722693918781727	2.98613389555263	-0.242016581995223	0.808767314536235	NA	ATP5MGP6	processed_pseudogene
ENSG00000267378.1	0.0299684473463394	-0.632433644471283	2.98612567294887	-0.211790699299919	0.832270324818714	NA	CTC-400I9.3	lncRNA
ENSG00000267379.1	0.126683870878761	-0.644720038563121	0.836673869630538	-0.770575085424645	0.440958833581603	NA	CTC-548K16.5	lncRNA
ENSG00000267382.1	0.278828969373558	-0.332198352325656	0.890700162674818	-0.37296316566065	0.709175858720161	NA	RP11-325K19.2	transcribed_unprocessed_pseudogene
ENSG00000267383.7	1.76013329945857	0.00826023775173466	0.263446218180415	0.0313545504990997	0.974986786760652	NA	CTC-260E6.6	lncRNA
ENSG00000267384.3	0.0576531824600453	-0.704043243297311	1.97216135577187	-0.356990690055257	0.721098775412525	NA	SMCO4P1	processed_pseudogene
ENSG00000267385.1	0.252532569582541	-0.628442765965358	0.698587845571454	-0.899590180317671	0.368338384858166	NA	CTB-50L17.14	protein_coding
ENSG00000267387.1	0.835942247827274	-0.163257407758915	0.325840906268509	-0.501034107805919	0.616347118789685	NA	CTD-2240E14.4	lncRNA
ENSG00000267388.1	0.119061463178294	-0.703896588633039	1.58897448599588	-0.442987974216513	0.657774433111959	NA	AF038458.5	lncRNA
ENSG00000267389.2	0.560461838762529	-0.217022286846254	0.516966539178989	-0.419799484877521	0.67463194124283	NA	CTC-459F4.7	unprocessed_pseudogene
ENSG00000267390.1	0.582495236222007	-0.140992020613481	0.417001753200356	-0.338108939666108	0.735281093981756	NA	KDSR-DT	lncRNA
ENSG00000267391.5	0.641663904682096	0.0834845200047842	0.514242245148593	0.162344733036588	0.871034390010705	NA	MIR122HG	lncRNA
ENSG00000267392.3	0.325949780862547	0.093282889600111	0.765668456468237	0.121831961095005	0.903032101195018	NA	CYP4F9P	unprocessed_pseudogene
ENSG00000267393.1	0.0417397883870691	-0.760610991133575	2.05530641825794	-0.370071822078123	0.711328976721003	NA	RP11-691H4.3	lncRNA
ENSG00000267394.1	0.130230929559161	-0.764442356457406	0.894544127563753	-0.854560812488175	0.392794329796612	NA	ATXN7L3-AS1	lncRNA
ENSG00000267395.5	0.272658240843778	-0.87724191089083	0.795938992972403	-1.10214717288169	0.27039769398016	NA	DM1-AS	lncRNA
ENSG00000267396.1	0.1047124396583	-0.381418338539737	1.33604250190748	-0.285483686331222	0.775273601034457	NA	RP11-845C23.3	lncRNA
ENSG00000267397.1	0.347795865336365	-0.198243640740795	0.518906369104657	-0.382041255502129	0.702430763923049	NA	RP11-873E20.1	lncRNA
ENSG00000267398.1	0.0110814919114584	-0.587383762167785	2.98613783638696	-0.196703499420001	0.844059571457502	NA	AC006130.4	processed_pseudogene
ENSG00000267399.1	0.0762870818130618	-0.719994827182463	1.09550482140105	-0.657226525266822	0.511035272327282	NA	RP11-456O19.5	lncRNA
ENSG00000267400.1	0.0278612910200788	-0.712483870551604	2.98612100160531	-0.23859845939551	0.811416959855614	NA	RP11-325K19.3	processed_pseudogene
ENSG00000267401.2	0.135246019512663	-0.437952366419886	1.11305748903539	-0.393467876308372	0.69397394562716	NA	RP11-396N11.1	lncRNA
ENSG00000267402.1	0.120231559101785	-0.504083039723969	1.31289195595418	-0.383948608594842	0.701016537866985	NA	TCF4-AS2	lncRNA
ENSG00000267404.1	0.118544682957416	-0.357406582662827	1.31543126173469	-0.271702971534603	0.785850416268069	NA	RP11-49I11.2	processed_pseudogene
ENSG00000267405.1	0.127101479796756	-0.662362358938409	1.31286973113432	-0.504514913574958	0.613899584817602	NA	CTC-296K1.4	lncRNA
ENSG00000267406.1	0.0454992724980317	-0.466995798146193	2.44838801443049	-0.190736025251626	0.848732412731858	NA	CTD-2189E23.2	lncRNA
ENSG00000267407.2	0.405511328502032	0.0468586648830035	0.619161012209457	0.0756809036082389	0.939672969127832	NA	LINC02841	lncRNA
ENSG00000267408.1	0.0726161423818234	-0.317334976234624	1.65474951586403	-0.191772212768364	0.847920637947611	NA	CTB-50L17.2	unprocessed_pseudogene
ENSG00000267409.1	0.141382059069454	-0.485910970257724	1.11742060722047	-0.4348505541404	0.663670907113487	NA	RP11-567M16.2	lncRNA
ENSG00000267412.1	0.124955774837552	-0.543719115477316	0.908892547280147	-0.598221557767626	0.549692108878154	NA	CTC-265F19.2	lncRNA
ENSG00000267413.1	0.166923308227357	-0.572664314287388	0.975648784855077	-0.586957441219436	0.557232290021371	NA	LINC01901	lncRNA
ENSG00000267414.1	0.703376201372529	-0.523163219838611	0.365683481761079	-1.43064493183868	0.152532003107864	NA	SETBP1-DT	lncRNA
ENSG00000267415.1	0	NA	NA	NA	NA	NA	CTC-503J8.2	transcribed_processed_pseudogene
ENSG00000267416.1	0.38714378867857	-0.291159745108636	0.464258587612604	-0.627149939446227	0.530560954361009	NA	HEATR6-DT	lncRNA
ENSG00000267417.1	0.13189439265907	-0.400534978101751	1.30470132777777	-0.306993615760292	0.75884823163296	NA	CTC-239J10.1	lncRNA
ENSG00000267418.1	0.0209775158992581	-0.647759765842789	2.98611499167088	-0.216923918753823	0.828267636928008	NA	ELOCP29	processed_pseudogene
ENSG00000267419.2	1.25233184157791	-0.198641358774873	0.250090094767155	-0.794279193503512	0.427032913977035	NA	ZNF56	transcribed_unprocessed_pseudogene
ENSG00000267420.1	0.0847371275171271	-0.633206404297202	1.27442810839904	-0.496855334658812	0.619291070745722	NA	RP11-527L4.6	lncRNA
ENSG00000267421.6	0.114215249088932	-0.363467884537656	1.19183369482159	-0.304965270001085	0.760392603618944	NA	ZFP28-DT	lncRNA
ENSG00000267422.1	0.540097642131818	-0.224697072215897	0.362268020466582	-0.620250917888084	0.535092603500296	NA	CTD-2554C21.1	transcribed_processed_pseudogene
ENSG00000267423.1	0.215118395658192	-0.270816273118817	0.929741299874804	-0.291281320035245	0.770836172803012	NA	AC005616.2	lncRNA
ENSG00000267424.1	0.175759596631794	-0.749834947472063	0.849046545098977	-0.883149400701761	0.377155556049803	NA	CTD-2265O21.3	lncRNA
ENSG00000267425.1	0.278567989031326	0.239801519150191	0.763032116862207	0.31427447659257	0.753312581610727	NA	LINC01928	lncRNA
ENSG00000267426.5	0.0779460341432092	-0.693381443861235	1.76728272446461	-0.392343247779606	0.694804612862558	NA	RP11-552F3.12	protein_coding
ENSG00000267428.2	0.152726449086257	-0.831297947656402	1.10790643470661	-0.75033226779348	0.45305461314972	NA	RP11-289E15.1	unprocessed_pseudogene
ENSG00000267429.1	0.0396924835463009	-0.566611681941301	2.07049100993373	-0.273660537149319	0.784345507167695	NA	AC006116.15	lncRNA
ENSG00000267430.1	0.241014543527348	-0.8508236683868	0.755798742202529	-1.12572781731199	0.260280745549013	NA	RP11-635N19.2	processed_pseudogene
ENSG00000267432.6	0.852240882340712	-0.244599779949069	0.415406305378037	-0.588820575861199	0.555981641579867	NA	DNAH17-AS1	lncRNA
ENSG00000267433.1	0.0126581085740352	-0.692542577227079	2.98612969864029	-0.231919791542351	0.816600312150449	NA	CTD-2057D4.2	unprocessed_pseudogene
ENSG00000267436.1	0.0696353110044701	-0.476484947662416	1.1126994632297	-0.428224299020852	0.668487826966965	NA	AC005786.7	lncRNA
ENSG00000267437.1	0.0119855107030911	-0.787923495290971	2.9861162595039	-0.263862296982996	0.79188602894691	NA	CTC-454I21.4	lncRNA
ENSG00000267439.1	0.930581488290296	0.487202081787533	0.363902580465695	1.3388255756913	0.180627462653745	NA	AC002398.11	lncRNA
ENSG00000267440.2	0.162056557355461	-0.41236550847151	0.711451204658942	-0.57961179315058	0.562176438392564	NA	LINC02594	lncRNA
ENSG00000267441.1	0	NA	NA	NA	NA	NA	RP1-37N7.5	processed_pseudogene
ENSG00000267443.2	0.0591884038544276	-0.726745739060205	2.59914035432787	-0.279610040238916	0.779776703251147	NA	AC010641.1	lncRNA
ENSG00000267444.1	0.029223926835928	-0.880850546444048	2.92909480009996	-0.300724492226741	0.76362459070661	NA	SMUG1P1	processed_pseudogene
ENSG00000267446.1	0.198977182756058	-0.610254486535889	1.02310047679727	-0.596475615421705	0.550857539131388	NA	CTB-39G8.2	lncRNA
ENSG00000267448.6	0.0988817744391663	-0.742806303958533	1.85689658955655	-0.400025670861899	0.689137609252602	NA	AC010649.1	lncRNA
ENSG00000267449.1	0.0667985522041105	-0.388226508477861	1.67011904315179	-0.232454393038482	0.816185106136804	NA	RP11-264B14.2	lncRNA
ENSG00000267450.1	0.0153467606008089	-0.71563503879253	2.98610423496456	-0.239655076474925	0.810597663845692	NA	OR1AB1P	unprocessed_pseudogene
ENSG00000267452.3	1.60138233313551	0.198552846110262	0.411986222899875	0.481940499642671	0.629848214819628	NA	LINC02073	lncRNA
ENSG00000267453.7	0.26896860580334	-0.823528065991613	0.68398495288114	-1.20401488734902	0.228583824498043	NA	CLEC4O	transcribed_unprocessed_pseudogene
ENSG00000267454.6	0.624522401117685	-0.166625212931506	0.338697844585707	-0.491958291424385	0.622748828895358	NA	ZNF582-DT	lncRNA
ENSG00000267455.1	0.0252192027454375	-0.51714870048656	2.68433872210964	-0.192654040351558	0.847229919540186	NA	RP11-78A19.2	lncRNA
ENSG00000267456.2	0.015278234928515	-0.605261797441429	2.98613060631304	-0.202690999570425	0.839376558461692	NA	RP11-49I11.3	processed_pseudogene
ENSG00000267457.1	2.47647828451562	-0.827074142822368	0.34879899094905	-2.37120566367458	0.0177301622054562	0.0788924803077383	RP5-837J1.4	lncRNA
ENSG00000267458.1	0.154223331086163	-0.20158808122466	0.698280097151022	-0.28869229131281	0.772816862295363	NA	CTC-425F1.4	lncRNA
ENSG00000267461.1	0.0755227520732003	-0.571729470564488	1.64532303628919	-0.34748767139002	0.728224978979459	NA	RP11-120M18.5	lncRNA
ENSG00000267462.1	0.354769641490049	0.256217836796403	0.614669119376895	0.416838635160552	0.67679644088308	NA	RP11-866E20.3	lncRNA
ENSG00000267463.1	0.0448561040095759	-0.577650762822649	2.04080169626577	-0.283050902926838	0.77713781688467	NA	UBE2V2P2	processed_pseudogene
ENSG00000267465.7	0.682661710628982	0.137244012690605	0.551009065435856	0.249077594725313	0.803300760207641	NA	AC011525.4	lncRNA
ENSG00000267466.1	0.222492654242653	-0.841586773600766	1.07305565729107	-0.784289955402082	0.432869992003342	NA	RP11-13K12.5	lncRNA
ENSG00000267467.4	0.0469024803576281	-0.747875326014358	2.21009310241731	-0.338390869233681	0.735068654018019	NA	APOC4	protein_coding
ENSG00000267469.1	7.4340520990113	-0.0629460451030822	0.128857268755461	-0.488494329509171	0.62519974125272	0.789574486146078	AC005944.2	lncRNA
ENSG00000267470.6	1.07784642890888	-0.0518980698579861	0.293928114588796	-0.176567219269212	0.859848344702581	NA	ZNF571-AS1	lncRNA
ENSG00000267471.1	0.068868748294449	-0.530398220225418	2.10125082939508	-0.252420231228707	0.800716264072462	NA	RP11-1058G23.1	processed_pseudogene
ENSG00000267472.1	0.126590292711356	-0.830141508246095	0.89878008656759	-0.923631398439608	0.355678260477569	NA	ARHGAP27P2	processed_pseudogene
ENSG00000267474.1	0.200127701114455	-0.650238178116272	0.678052832595939	-0.958978632427243	0.337569509679115	NA	CTC-548K16.6	lncRNA
ENSG00000267475.1	0.977543386204831	0.0555992364039719	0.323492410733322	0.171871841685357	0.863538284217154	NA	NUDT19-DT	lncRNA
ENSG00000267476.1	0.168935180960837	-0.29690992974356	1.16797918186982	-0.254208237914169	0.79933468667533	NA	RP11-126O1.4	lncRNA
ENSG00000267477.1	0	NA	NA	NA	NA	NA	CTC-398G3.6	protein_coding
ENSG00000267478.1	0.269792825449686	-0.705572428438176	0.971402961475255	-0.726343707421515	0.467628091343718	NA	RP11-815J4.5	processed_pseudogene
ENSG00000267480.1	0.0993138542273176	-0.489823262403742	1.86140980367063	-0.263146385840361	0.792437752667776	NA	RP11-703I16.1	lncRNA
ENSG00000267481.1	1.5807686554486	-0.0106802991563497	0.230273298095227	-0.046380970979679	0.963006603147317	NA	CTC-559E9.5	lncRNA
ENSG00000267482.1	0	NA	NA	NA	NA	NA	RNY4P13	unprocessed_pseudogene
ENSG00000267484.1	0.229749984652057	-0.0830877229849323	0.484031427199646	-0.171657703024852	0.863706640224471	NA	CTC-518P12.6	lncRNA
ENSG00000267486.1	0.040148112625944	-0.733501548637537	2.9861091038227	-0.245637893035635	0.805962553344589	NA	GLUD1P4	processed_pseudogene
ENSG00000267487.1	0.0713490261105966	-0.360924159499824	1.79033471501899	-0.201595911910805	0.840232641436451	NA	RP11-640A1.4	processed_pseudogene
ENSG00000267489.5	1.45358140198715	0.688042684036683	0.408287405925253	1.68519203397287	0.0919515274913556	NA	LINC01837	lncRNA
ENSG00000267490.1	0.0645725255563971	-0.751945637022231	1.94964905747664	-0.38568255868338	0.699731781480507	NA	CTD-3116E22.6	unprocessed_pseudogene
ENSG00000267491.1	0.182183113641691	-0.42681157564514	0.911087664231236	-0.46846378499184	0.639452963267411	NA	CTD-2373H9.5	lncRNA
ENSG00000267492.1	0	NA	NA	NA	NA	NA	RP1-37N7.6	processed_pseudogene
ENSG00000267493.4	0.261217152805603	-0.72523054736814	0.622947223335727	-1.16419259963101	0.244345968602216	NA	CIRBP-AS1	lncRNA
ENSG00000267496.4	0.13016693829803	-0.716468891163454	1.11548045298191	-0.642296231411484	0.520680860723329	NA	FAM215A	lncRNA
ENSG00000267497.1	0.174226064795914	-0.370390769704831	0.879002083078434	-0.421376441347729	0.673480219316896	NA	NFE2L3P1	processed_pseudogene
ENSG00000267498.2	0.327147388117511	-0.248536381802858	0.585838179219111	-0.424240670237886	0.671390303063844	NA	UQCRFS1-DT	lncRNA
ENSG00000267500.1	0.125106070465303	-0.462052704175677	1.07166476695202	-0.431154142997372	0.666356294660739	NA	ZNF887P	transcribed_unprocessed_pseudogene
ENSG00000267501.1	0.0698212727726714	-0.340078081186254	1.66777690153185	-0.203911015240643	0.838423037012335	NA	RP11-108P20.2	lncRNA
ENSG00000267503.1	0.0866911709978074	-0.724562800644747	1.53258958534873	-0.472770275598524	0.636377082836702	NA	RP11-53B2.4	lncRNA
ENSG00000267504.1	0.0553634490572261	-0.791614658944421	2.94800366459702	-0.268525669913858	0.788294718444842	NA	RP11-845C23.2	lncRNA
ENSG00000267505.1	0.074439769285338	-0.527730110915636	1.54588848796747	-0.341376570834999	0.732820110662985	NA	CTC-296K1.3	lncRNA
ENSG00000267506.5	1.22951532313922	-0.126251508315848	0.286737319717356	-0.440303719237862	0.659717147361253	NA	RP11-13K12.1	lncRNA
ENSG00000267507.1	0.0721120748124956	-0.652937101032963	2.08664319436032	-0.312912673713307	0.754347008538982	NA	CTD-2587H24.1	processed_pseudogene
ENSG00000267508.6	1.94027557405816	0.250365759754802	0.24889837838502	1.0058955039374	0.314465839264385	0.534694730692548	ZNF285	protein_coding
ENSG00000267509.5	0.0757740550630619	-0.682706390960264	1.54423168331295	-0.442101012650903	0.658416111649063	NA	CTD-2043I16.1	lncRNA
ENSG00000267510.1	0.0194377731164671	-0.63616211073536	2.98613253003518	-0.213038806662699	0.831296694049393	NA	CTC-325H20.4	lncRNA
ENSG00000267511.1	0.107585151740395	-0.433010888945369	1.71653890922075	-0.252258126290851	0.800841552062271	NA	ADAD1P2	processed_pseudogene
ENSG00000267512.1	0.180306657386833	0.000495264757670008	0.767213459849035	0.00064553710745307	0.999484935944311	NA	CTC-250I14.3	lncRNA
ENSG00000267513.3	0.202198719859	-0.475375132140158	1.50542389304918	-0.315774935109674	0.752173344292201	NA	HMGN1P31	processed_pseudogene
ENSG00000267515.1	0.308094266502073	-0.273045996696031	0.705692222493757	-0.386919379288535	0.698815893823872	NA	RP11-861E21.3	processed_pseudogene
ENSG00000267517.1	0.0569394321036493	-0.62138415658768	1.69096394985963	-0.367473331787625	0.713265980656956	NA	LINC01855	lncRNA
ENSG00000267518.1	0.120449231275492	-0.792918571755532	1.39172948883821	-0.569736129121935	0.568856681610964	NA	RP11-794C22.2	processed_pseudogene
ENSG00000267519.6	7.50297452973758	-0.431528348023794	0.208446511684924	-2.07021141556002	0.0384325507193486	0.136152449483303	MIR23AHG	lncRNA
ENSG00000267520.2	0	NA	NA	NA	NA	NA	RP11-373L24.1	lncRNA
ENSG00000267521.1	0.0766388305109268	-0.437731638162155	2.07578109749117	-0.210875625898707	0.832984324162434	NA	RP11-87G24.6	lncRNA
ENSG00000267522.1	0.176426338481167	-0.112973219669352	1.01890804709387	-0.110876756731458	0.911714077378369	NA	LINC01864	lncRNA
ENSG00000267523.1	0.408633580983887	0.151589327592088	0.571238075991689	0.265369788820404	0.790724607117947	NA	CTD-2537I9.12	lncRNA
ENSG00000267524.1	0.131941837313728	-0.379993665447002	1.1740113779522	-0.323671194831021	0.746186981046091	NA	RPSAP57	processed_pseudogene
ENSG00000267526.1	8.27241260279939	-0.353492728214626	0.254765287993222	-1.38752312373117	0.165282305026602	0.360189231764209	RP11-178C3.6	processed_pseudogene
ENSG00000267529.3	0.105159708365408	-0.232818353878796	1.07963942305966	-0.215644546601492	0.829264829475591	NA	RP11-53B2.1	lncRNA
ENSG00000267530.3	0.203510292882245	-0.428201620439734	0.839986375817251	-0.509772101985728	0.610211132719685	NA	LINC01836	lncRNA
ENSG00000267532.5	1.18309066458335	0.787439210785504	0.30243744580891	2.60364323828814	0.0092238715531946	NA	MIR497HG	lncRNA
ENSG00000267533.1	0.199621879034117	-0.298410395065836	0.718405759773508	-0.415378622743665	0.677864753402351	NA	RP11-815J4.7	processed_pseudogene
ENSG00000267534.4	1.72962208250076	0.561652919925596	0.249868618187753	2.24779295615093	0.0245893952408493	NA	S1PR2	protein_coding
ENSG00000267535.2	0.230368175250974	0.0999062678250924	0.727366150864155	0.137353474184079	0.890751404633288	NA	LINC00868	lncRNA
ENSG00000267537.1	0.024766218665102	-0.695909098080354	2.98610399666787	-0.233049183436646	0.815723214178412	NA	AC005394.1	lncRNA
ENSG00000267541.1	0.0535678991535771	-0.583048283772723	1.83782152564521	-0.317249676117506	0.751054159078855	NA	MTCO2P2	processed_pseudogene
ENSG00000267543.1	0.0173584298547926	-0.725623569116308	2.9861289925672	-0.24299806569725	0.808006895901405	NA	RP11-666A8.7	lncRNA
ENSG00000267544.1	0.0742396923535247	-0.608422382379199	1.15353113613926	-0.527443398203816	0.597885712961296	NA	HIKESHIP2	processed_pseudogene
ENSG00000267546.2	0.270855026636157	-0.602851042836685	0.775789001273762	-0.777081193271454	0.43711086891852	NA	RP11-666A8.8	lncRNA
ENSG00000267547.1	0.290102074672207	-0.42114970090776	0.433760925969868	-0.970925861904435	0.331585198586699	NA	RP11-686D22.4	lncRNA
ENSG00000267549.6	1.09416343162337	0.433586886986505	0.340379767733942	1.27383272476235	0.202722704815491	NA	ZSCAN5A-AS1	lncRNA
ENSG00000267550.1	0.0839474801443934	-0.659320794098248	1.53782959426511	-0.428734624796529	0.668116359751388	NA	CTC-482H14.5	lncRNA
ENSG00000267551.3	0.357204837438872	0.2709671717669	0.397858270750289	0.681064569189187	0.495830634847454	NA	GNA15-DT	lncRNA
ENSG00000267552.6	0	NA	NA	NA	NA	NA	CTD-2528L19.4	protein_coding
ENSG00000267554.1	0.942407322141754	-0.101103762746457	0.366250310408505	-0.276050995379879	0.78250889868119	NA	RP11-686D22.10	processed_pseudogene
ENSG00000267555.1	0.052764679729039	-0.501818489017288	2.17669728436438	-0.230541239069826	0.817671222212756	NA	CTD-2085J24.3	lncRNA
ENSG00000267557.1	0.0809027907567881	-0.461058095668164	1.28001690074509	-0.360196881306632	0.718699906765448	NA	CTC-379B2.4	lncRNA
ENSG00000267558.2	0.0430207941642145	-0.635148323754847	1.74823004090305	-0.363309352255931	0.716373807880725	NA	RP11-618K16.4	processed_pseudogene
ENSG00000267559.5	0.309792976176593	-0.5059431016335	0.600401257729715	-0.842674952991624	0.399410259024515	NA	RP11-383M4.6	lncRNA
ENSG00000267560.1	0.336737278418415	-0.260809574574566	0.559965343238129	-0.465760207705667	0.641387150914231	NA	RP11-173A16.1	lncRNA
ENSG00000267561.2	0.0460047896097909	-0.556066045241204	2.21343061729699	-0.251223616812648	0.801641226371762	NA	RP5-1052I5.2	protein_coding
ENSG00000267563.1	0.0679839393706105	-0.566026549208599	1.55552081779981	-0.363882336212773	0.715945875418622	NA	CTC-503J8.4	lncRNA
ENSG00000267564.1	0.105996315211884	-0.517350046608768	1.49959626116137	-0.344992889091431	0.730099716618159	NA	RP11-128P17.3	lncRNA
ENSG00000267565.1	0.0151621377950639	-0.656752905421332	2.98612490350932	-0.219934840853278	0.825921901500574	NA	CTC-559E9.8	lncRNA
ENSG00000267567.1	0.0709444594562391	-0.583455335245545	1.65638798263846	-0.352245573718881	0.72465410143382	NA	CTD-2538C1.3	lncRNA
ENSG00000267568.6	0.453605447609167	-0.910978582892334	0.648459593985691	-1.40483476741102	0.160070417926384	NA	RP11-87G24.3	lncRNA
ENSG00000267570.1	0.176695059241884	-0.679386911073014	1.04873590883266	-0.647815055583663	0.517104576481738	NA	STK25P1	processed_pseudogene
ENSG00000267571.1	0.112194822038012	-0.674084143071033	1.17435418390554	-0.574004122699367	0.565965011452372	NA	AC104532.4	lncRNA
ENSG00000267573.1	0.321837997508153	-0.414164777249657	0.96648081505541	-0.428528710345804	0.668266235541851	NA	KRT8P5	processed_pseudogene
ENSG00000267574.1	0.0338812715250424	-0.496038444328097	2.98611151229165	-0.166115177643657	0.868066310069566	NA	CTC-525D6.5	lncRNA
ENSG00000267575.7	4.01668299544876	-0.321862086450483	0.165983950420952	-1.93911571350247	0.0524872497376851	0.167746574434755	CTC-459F4.3	lncRNA
ENSG00000267576.1	0.518584139766822	-0.192338005114547	0.386880477713427	-0.497150970892402	0.619082592992647	NA	CTC-510F12.6	lncRNA
ENSG00000267577.1	0.503680449578631	-0.479914135648945	0.470422142518582	-1.02017760703088	0.307644235771358	NA	DNAAF3-AS1	lncRNA
ENSG00000267579.1	0.0200905426790955	-0.404255608246727	2.5082843708231	-0.161168172536222	0.871960948012645	NA	RP11-126O1.2	lncRNA
ENSG00000267580.1	0.228417221626835	-0.535891353406127	0.615689464912608	-0.870392273939903	0.384086067450306	NA	CTD-2540B15.11	lncRNA
ENSG00000267581.1	0.0193728921432071	-0.83820348187942	2.98608336546556	-0.280703309081505	0.778937970480966	NA	CTC-559E9.4	lncRNA
ENSG00000267582.1	0.124850111100275	-0.646377201295881	1.46684344465081	-0.440658615377836	0.659460161261475	NA	CTD-3252C9.2	lncRNA
ENSG00000267583.5	0.181967934714424	-0.344550668297886	0.633328444190196	-0.544031570757011	0.586419747854893	NA	RP11-322E11.5	lncRNA
ENSG00000267585.1	0.0845600243533504	-0.573727611147158	1.88589892491699	-0.304219703170154	0.760960514843023	NA	RP11-115P21.1	processed_pseudogene
ENSG00000267586.7	1.84981732019687	0.232188922841851	0.33040498563303	0.702740372991029	0.482217562486438	0.682570429391902	LINC00907	lncRNA
ENSG00000267587.1	0.10152831580068	-0.52239232274771	0.986439172237666	-0.529573781587263	0.596407476492678	NA	RP11-687F6.4	processed_pseudogene
ENSG00000267589.1	0.118756451657483	-0.868455829395722	1.02570666521807	-0.846690246680894	0.397167796506611	NA	CTC-232P5.4	processed_pseudogene
ENSG00000267590.1	0	NA	NA	NA	NA	NA	NDUFA3P1	processed_pseudogene
ENSG00000267591.1	0.018856855653134	-0.736768221789214	2.98612035534914	-0.246730919759954	0.805116475679648	NA	RP11-689E3.2	processed_pseudogene
ENSG00000267592.1	0.0248737685394117	-0.69179699997177	2.98611651110619	-0.231671134531685	0.816793452776555	NA	CTC-507E2.2	processed_pseudogene
ENSG00000267593.2	0.123001826159511	-0.477406383425495	1.37776087572069	-0.346508883971444	0.728960308839307	NA	LINC01926	lncRNA
ENSG00000267594.5	0.479657520033132	-0.484699209790269	0.645292000820095	-0.751131594958979	0.4525734628234	NA	CYP4F24P	unprocessed_pseudogene
ENSG00000267595.1	0.00933397388750695	-0.618623840169708	2.98613779528574	-0.207165202204111	0.835880842392993	NA	BRCA1P1	unprocessed_pseudogene
ENSG00000267597.1	0.0737532824755808	-0.654407984944326	2.50976858511372	-0.260744352617146	0.794289660355344	NA	RPIAP1	processed_pseudogene
ENSG00000267598.1	1.13991019693064	0.274309412985129	0.261450067108491	1.04918471056005	0.294093114161533	NA	CTC-250I14.6	lncRNA
ENSG00000267599.1	0.0437746946404542	-0.539133265888648	2.98611267125967	-0.180546859828038	0.856723269950163	NA	CTD-2050I18.2	lncRNA
ENSG00000267601.1	0.459593535571817	-0.251618243963103	0.425399167968591	-0.591487390924282	0.554193901150833	NA	RP11-323N12.5	lncRNA
ENSG00000267603.1	0.0930803122614022	-0.599100684573547	1.50502529739712	-0.398066853500515	0.690580906797479	NA	LINC01028	lncRNA
ENSG00000267604.1	0.191142188021984	-0.54662831105859	1.09045595994819	-0.501284170233305	0.616171144306904	NA	RP5-905N1.2	lncRNA
ENSG00000267605.7	0.257493769026151	-0.226594436638232	0.802906317459296	-0.282217777729367	0.777776527489074	NA	CTD-3220F14.1	lncRNA
ENSG00000267606.1	0.100924643127271	-0.665466038761143	0.868509975219202	-0.766215769246849	0.443547926945247	NA	AC006116.21	lncRNA
ENSG00000267607.1	0.458005652795346	-0.00725042113770005	0.412889478508233	-0.0175601983462881	0.985989708895443	NA	CTD-2369P2.8	lncRNA
ENSG00000267609.2	0.230410558470331	-0.428560965617487	0.64956778534578	-0.659763269185761	0.509405757908835	NA	SNX33P1	processed_pseudogene
ENSG00000267610.2	0.102917567791576	-0.431455983069801	1.33068574658659	-0.324235819145542	0.745759505844785	NA	AC007787.2	lncRNA
ENSG00000267611.1	0.03324230813974	-0.698697376035196	2.98613279577498	-0.233980677960394	0.814999979099664	NA	CTC-461H2.2	processed_pseudogene
ENSG00000267612.1	0.136283286346201	-0.342441516044275	1.16702336753119	-0.293431584638019	0.769192286345979	NA	CTD-3116E22.7	lncRNA
ENSG00000267614.1	0.00805156350804944	-0.656752910139057	2.98612490350756	-0.21993484243329	0.825921900270031	NA	AC138472.6	lncRNA
ENSG00000267615.1	0.0976826460289773	-0.688905659299508	1.49813170227931	-0.459843188854079	0.645628780555434	NA	RP11-552F3.13	lncRNA
ENSG00000267617.2	0.105166485573319	-0.386385179035237	1.19601652167502	-0.323060068178745	0.74664975105616	NA	AC007795.1	lncRNA
ENSG00000267618.5	0.0114006294242184	-0.820702970789941	2.98609412662637	-0.274841627888387	0.783437914738668	NA	RP5-837J1.3	protein_coding
ENSG00000267620.1	0.162979673549566	-0.350671826656504	1.00982500070415	-0.347259996942025	0.72839600079148	NA	RP11-795H16.2	processed_pseudogene
ENSG00000267623.3	0.0831279868281017	-0.262281793411384	1.2764141791377	-0.205483296643236	0.83719454701212	NA	AC022153.1	transcribed_unprocessed_pseudogene
ENSG00000267624.1	0.00997164839607922	-0.587383763180537	2.98613783638656	-0.196703499759179	0.844059571192062	NA	RP11-219G17.6	processed_pseudogene
ENSG00000267625.1	0.0184659928060381	-0.716536227667472	2.98611908287177	-0.23995567751383	0.810364617051276	NA	RP11-1094M14.14	lncRNA
ENSG00000267626.1	0.0915602653682708	-0.546624105574171	1.42336804451436	-0.384035673472405	0.700952007415738	NA	HAUS5-DT	lncRNA
ENSG00000267627.5	0.0879782348036122	-0.846688137849318	1.51489962740508	-0.558907086999312	0.576225132473062	NA	RP11-905K4.1	lncRNA
ENSG00000267628.1	0.0841206467986216	-0.531113947167457	1.27719971029157	-0.415842520858551	0.677525242006037	NA	RP11-1136J12.1	lncRNA
ENSG00000267629.3	0.00413038900272553	-0.681263496958897	2.98613685386143	-0.228142088021834	0.819535781215711	NA	AC138430.4	lncRNA
ENSG00000267630.1	0.147823044898463	-0.508916184477462	1.16120042422785	-0.438267308432881	0.661192521300109	NA	AC005758.1	transcribed_unprocessed_pseudogene
ENSG00000267631.5	0.0111777876797218	-0.741275452978092	2.98612177550091	-0.248240195379757	0.803948568021599	NA	CGB1	protein_coding
ENSG00000267632.1	0.507740421249352	0.0164660644478265	0.468911424099049	0.0351155113771517	0.971987632750075	NA	RP11-400F19.18	lncRNA
ENSG00000267633.1	0.199242036000221	-0.199591169877857	0.735015260859726	-0.271546973928679	0.785970376374849	NA	CTB-5E10.3	lncRNA
ENSG00000267634.1	0.0669224495624352	-0.651476781723535	2.55149412925296	-0.255331483719415	0.798467085120834	NA	RPL7L1P5	processed_pseudogene
ENSG00000267636.1	0.110172536182627	-0.566725191262735	2.01118461570622	-0.281786757335418	0.778107025753366	NA	AC008992.1	lncRNA
ENSG00000267637.1	0.0814264147806677	-0.693016098257338	1.34822491544287	-0.514021132764554	0.607237215765616	NA	RP11-619I22.1	lncRNA
ENSG00000267638.1	0.360431969234799	-0.151799291083276	0.410678627019566	-0.369630365682613	0.711657922514332	NA	RP11-546M21.6	lncRNA
ENSG00000267640.6	1.09281723240851	-0.0637847653679269	0.378239804796872	-0.168635782270937	0.866083133437742	NA	CTD-2554C21.2	transcribed_unprocessed_pseudogene
ENSG00000267641.1	0.0760628908092758	-0.641410318961215	1.90624938746025	-0.336477652494243	0.736510700905945	NA	BNIP3P16	processed_pseudogene
ENSG00000267642.1	0.26467863665222	-0.297751369656329	0.829431038010734	-0.358982671266367	0.719608052768478	NA	ASXL3-DT	lncRNA
ENSG00000267643.1	0	NA	NA	NA	NA	NA	RP11-64C12.4	lncRNA
ENSG00000267644.1	0.0511491351272698	-0.464259225607045	2.40472076961167	-0.193061594291472	0.846910730074227	NA	CTD-2008P7.10	lncRNA
ENSG00000267645.5	0.0385408034208771	-0.460543149483456	1.9188379130479	-0.240011491513593	0.81032134801349	NA	RP11-577H5.5	protein_coding
ENSG00000267646.1	0.44576409153552	-0.631714416876561	0.67073447378327	-0.941824882376155	0.346282303700501	NA	CTC-499B15.7	lncRNA
ENSG00000267647.1	0.0327408586967931	-0.601503626947116	2.56835093153706	-0.234198379809078	0.814830972772711	NA	MAP1LC3P	processed_pseudogene
ENSG00000267648.1	0.814885989865819	-0.0717110369308134	0.329884868209639	-0.217382013670423	0.82791064708237	NA	RP11-686D22.3	transcribed_processed_pseudogene
ENSG00000267649.1	0.207240045201141	-0.793294319858297	0.935818546588756	-0.847701002240244	0.396604508062528	NA	CTD-2587H24.10	lncRNA
ENSG00000267650.1	0.827143892611018	0.726091586327442	0.606474866744746	1.19723277276887	0.231215839310165	NA	CTD-2553C6.1	lncRNA
ENSG00000267651.1	0.17559059873334	-0.602647091517043	0.921698771516962	-0.65384386975496	0.513212399578949	NA	RP11-95O2.1	lncRNA
ENSG00000267652.1	0.0094513815591343	-0.618623840331346	2.98613779528571	-0.207165202258242	0.83588084235072	NA	NPM1P1	processed_pseudogene
ENSG00000267653.1	0.0581616750497752	-0.369896288147577	2.16244411050786	-0.171054727541932	0.864180733313982	NA	RP1-193H18.3	lncRNA
ENSG00000267655.1	0.24724664767978	-0.591157777591424	0.563032680871808	-1.04995286716939	0.293739783280004	NA	CTD-2286N8.2	lncRNA
ENSG00000267656.1	0.107317490230086	-0.375213249243573	0.98246709266206	-0.38190922835584	0.702528694973004	NA	RP11-807E13.3	processed_pseudogene
ENSG00000267658.1	0.141164041121982	-0.294658062349228	1.32303424425082	-0.222713859168537	0.823758214202547	NA	RAB5C-AS1	lncRNA
ENSG00000267659.5	0.641311438931768	-0.102397964274948	0.5330992779024	-0.192080478288877	0.847679166249613	NA	LINC01482	lncRNA
ENSG00000267661.1	0.0224041436982996	-0.632433636954912	2.98612567295169	-0.211790696782621	0.832270326782683	NA	RP11-820I16.2	processed_pseudogene
ENSG00000267662.1	0.206131772327676	-0.461590648422991	0.926586869976688	-0.498162302294014	0.618369650677667	NA	TSHZ3-AS1	lncRNA
ENSG00000267663.1	0.0283109178141678	-0.503756848027155	2.9473553750026	-0.170918258551265	0.86428803966856	NA	PPIAP56	processed_pseudogene
ENSG00000267664.1	0.00859279161924111	-0.649943637996475	2.9861373069816	-0.21765363450532	0.827698991837618	NA	RPL17P45	processed_pseudogene
ENSG00000267665.2	0.867093023727075	0.122399009427575	0.449407029766788	0.272356686300817	0.785347773539784	NA	RP11-13K12.2	lncRNA
ENSG00000267666.2	0.557923535398244	-0.401720561814063	0.499581905475134	-0.804113514543729	0.421331420239508	NA	AC004156.3	lncRNA
ENSG00000267669.1	0.110474277234394	-0.460261464592449	1.39803547333599	-0.329220161698884	0.741989284761305	NA	RP11-824M15.3	transcribed_processed_pseudogene
ENSG00000267670.1	0.132581456835197	-0.650761784619134	1.1807021472634	-0.551165072518463	0.581520520811451	NA	CTB-55O6.4	lncRNA
ENSG00000267672.1	0.174632713832153	-0.390426136220133	0.832048611553417	-0.469234766813944	0.638901837187842	NA	CTD-2293H3.1	lncRNA
ENSG00000267673.6	0.0529862887533223	-0.803339705262306	1.8425453628166	-0.435994533146411	0.662840695995232	NA	FDX2	protein_coding
ENSG00000267674.1	0.0157452685626755	-0.674700605346904	2.98613173665451	-0.225944688596626	0.821244439935185	NA	RP11-813F20.2	lncRNA
ENSG00000267675.1	0.14267397591533	-0.494881715503711	1.11373720231046	-0.444343346416978	0.656794366678029	NA	RP11-1151B14.2	lncRNA
ENSG00000267676.1	0.0962875582201151	-0.760350736406806	1.51551823574859	-0.501710054337441	0.615871490983404	NA	THA1P	unitary_pseudogene
ENSG00000267677.1	0.0311425526996071	-0.683219456736818	2.5916103651526	-0.263627382388783	0.792067056635317	NA	RP11-27G24.1	lncRNA
ENSG00000267678.1	0.111210443860339	-0.731348200527854	2.98607946684828	-0.244919202133549	0.80651899326754	NA	RP11-15E18.3	processed_pseudogene
ENSG00000267679.1	0.481182971961897	-0.103591099379379	0.482837201843042	-0.214546640117954	0.83012080004236	NA	EIF5AP2	processed_pseudogene
ENSG00000267680.5	17.5338083836547	-0.172612606058864	0.0850078480661967	-2.03054906088727	0.042300759546895	0.145713856648817	ZNF224	protein_coding
ENSG00000267681.1	0.0729001902734128	-0.532114991328702	1.16519334512132	-0.456675275014809	0.647904464930958	NA	CTD-3199J23.6	transcribed_processed_pseudogene
ENSG00000267682.1	0.120338425711743	-0.493311833282793	0.90324194450899	-0.546156914303799	0.584958080063215	NA	CTD-3220F14.2	lncRNA
ENSG00000267683.1	0.0916218941274601	-0.572267243765537	1.3360573634281	-0.428325354457232	0.668414262051156	NA	AC008991.1	lncRNA
ENSG00000267685.2	0	NA	NA	NA	NA	NA	NTF6B	unprocessed_pseudogene
ENSG00000267686.2	0.0943453311712797	-0.459507581866897	1.6267670413131	-0.282466739365454	0.777585646740098	NA	RP11-795H16.3	lncRNA
ENSG00000267687.1	0.0176773724764375	-0.594592390182175	2.98613686243586	-0.199117594930713	0.842170758042945	NA	RP11-325K19.6	processed_pseudogene
ENSG00000267688.1	0.0912096510448917	-0.868354005844316	1.20230879044576	-0.722238756586296	0.470147698969186	NA	AC005262.2	lncRNA
ENSG00000267689.1	0.122212301649022	-0.343078707602917	1.17879041259472	-0.291043008101619	0.771018426818464	NA	AC010525.5	processed_pseudogene
ENSG00000267690.1	0.301619605274842	-0.562722083287437	0.603351388560232	-0.932660625229109	0.350995220794673	NA	LDLRAD4-AS1	lncRNA
ENSG00000267691.1	0.132412689701424	-0.470145586115357	1.01634825426693	-0.462583159012223	0.643663182339984	NA	SHC1P2	processed_pseudogene
ENSG00000267692.1	0.0417819277586691	-0.832671451019884	2.06156392843527	-0.403902803854296	0.686284194433503	NA	TAF9P3	processed_pseudogene
ENSG00000267693.1	0.0208106506001613	-0.59084262146947	2.9861201857638	-0.197862974265499	0.843152273669706	NA	CTC-559E9.2	processed_pseudogene
ENSG00000267694.1	0.0701958987015852	-0.280956996070026	1.66784347735565	-0.168455253676131	0.866225142948912	NA	RP11-691H4.4	lncRNA
ENSG00000267695.1	0.070633093611392	-0.649969957847303	1.78783132170417	-0.363552170697932	0.716192448299365	NA	RP11-1030E3.1	lncRNA
ENSG00000267696.6	0.0140408998632359	-0.667182366938326	2.98613404631871	-0.223426797521305	0.823203350004025	NA	ERVK-28	lncRNA
ENSG00000267698.1	0.33119347700949	-0.786766661584469	0.497224579604865	-1.58231651019686	0.113577333533988	NA	AC002116.7	lncRNA
ENSG00000267699.2	0.0445426065581819	-0.708116348784315	1.88395363408964	-0.375867184824051	0.707015637400163	NA	RP11-729L2.2	protein_coding
ENSG00000267703.1	0.176331550994729	-0.951723291073928	1.10570347205528	-0.86074007645546	0.389381215187851	NA	CTD-2013N17.4	lncRNA
ENSG00000267704.1	0.180932218254544	-0.664038590450189	1.057590646133	-0.627878653123681	0.530083436085701	NA	FRG2LP	processed_pseudogene
ENSG00000267705.1	0.0478885597115624	-0.546806762167914	2.02341855933137	-0.27023907616455	0.786976332194435	NA	RP11-108P20.3	lncRNA
ENSG00000267706.3	0.0126247710611887	-0.753625345595295	2.98611553565598	-0.252376485972014	0.800750073489357	NA	CTD-2105E13.6	protein_coding
ENSG00000267707.2	0.955818959799938	-0.432031477867014	0.63156371552335	-0.684066337644188	0.493933277121539	NA	RP11-95O2.5	lncRNA
ENSG00000267708.1	0.215210134730167	-0.520112348588848	0.951139609784463	-0.546830710484984	0.58449504232723	NA	RDM1P3	unprocessed_pseudogene
ENSG00000267709.1	0.163050176452318	-0.308394459634839	1.01452441292541	-0.303979338205944	0.761143632492284	NA	AC024592.9	lncRNA
ENSG00000267710.9	0.808635814773643	-0.205720903912607	0.47919987984225	-0.429300825326435	0.667704316286608	NA	EDDM13	protein_coding
ENSG00000267711.1	0.145172660972187	-0.332799070883698	0.700246095397744	-0.475260159351071	0.63460155232599	NA	RP11-686D22.5	lncRNA
ENSG00000267712.6	1.08436701673815	-0.063315434718534	0.499566351751464	-0.126740791281383	0.89914555937733	NA	LINC01539	lncRNA
ENSG00000267713.1	0.106221336611451	-0.319744244125187	1.49679149269468	-0.213619763130502	0.830843586383747	NA	RP11-10I6.2	transcribed_processed_pseudogene
ENSG00000267714.2	0.335795096101986	-0.224349668436024	0.62488864140175	-0.35902343805252	0.719577555572762	NA	CTD-2540B15.6	lncRNA
ENSG00000267716.1	0.0436151569631567	-0.644148097929565	2.98608318561535	-0.215716729203183	0.829208560202146	NA	AC083760.1	processed_pseudogene
ENSG00000267717.1	0.229967135638068	0.00149939896062214	0.782931796694098	0.00191510801701157	0.998471965815003	NA	SRSF10P1	processed_pseudogene
ENSG00000267719.1	0.56145885533927	0.116420669300238	0.578791185109569	0.201144509963812	0.840585579235904	NA	LINC02078	lncRNA
ENSG00000267722.1	0.0445886202439184	-0.682842436954794	2.723101886703	-0.250759048087454	0.802000404993007	NA	RP11-815J4.1	lncRNA
ENSG00000267723.1	0.232834801858807	0.0735626873635191	0.702122419016868	0.104771882183343	0.916556821991787	NA	CTD-2189E23.1	lncRNA
ENSG00000267724.1	0.196169289197134	-0.220421646730739	0.766228051942851	-0.287671074129741	0.77359853395357	NA	RP11-49K24.8	lncRNA
ENSG00000267725.1	0.0282922784827149	-0.67079651764208	2.98608718517343	-0.224640633727217	0.822258851523954	NA	CTC-461H2.3	processed_pseudogene
ENSG00000267726.1	0.0523228235705102	-0.534369548539308	1.84612368275467	-0.289454901386647	0.772233286868117	NA	LINC02565	lncRNA
ENSG00000267727.1	0.335423413392177	-0.954319021423235	0.420769634316953	-2.2680320621815	0.0233272525613386	NA	CTD-2540B15.7	lncRNA
ENSG00000267729.1	0.0151500295756295	-0.736768221789213	2.98612035534914	-0.246730919759954	0.805116475679648	NA	AC010761.14	lncRNA
ENSG00000267731.1	0.459621214489142	-0.583844450066599	0.355387784639898	-1.64283769814483	0.100416518121166	NA	RP11-147L13.8	lncRNA
ENSG00000267732.2	0.326128567041838	-0.192223746864006	0.622721238176593	-0.308683460719698	0.757562326258824	NA	RP11-456O19.3	lncRNA
ENSG00000267733.5	0.422270905770109	0.0252978963353006	0.67094095625587	0.037705100723726	0.969922809100982	NA	RP11-64C12.3	transcribed_processed_pseudogene
ENSG00000267734.1	0.0855909718244667	-0.676740604829571	2.73128760923455	-0.247773468653207	0.804309683886729	NA	RP4-604K5.3	lncRNA
ENSG00000267735.1	0.119434267773043	-0.704758589995794	1.16956561790916	-0.602581487694291	0.546787138678525	NA	CTD-2265O21.7	lncRNA
ENSG00000267736.2	0.297811969749059	-1.10763033347313	0.718207264162237	-1.54221544217481	0.123021248770032	NA	HMGB2P1	transcribed_processed_pseudogene
ENSG00000267737.1	0.187416347518445	-0.394669096604665	0.827758435226795	-0.476792600121956	0.63350981560095	NA	AC061992.2	lncRNA
ENSG00000267740.5	0	NA	NA	NA	NA	NA	AC024592.12	protein_coding
ENSG00000267741.1	0.0913913068217492	-0.49985846096286	1.1382816186648	-0.439134264110484	0.660564253011729	NA	UBE2L4	processed_pseudogene
ENSG00000267742.1	0.258908253142496	-0.339247625685685	0.463267097969574	-0.732293804529941	0.463989259991179	NA	SINHCAFP2	processed_pseudogene
ENSG00000267743.5	0.343116190479861	-0.242732702421925	0.700649804155442	-0.346439406651249	0.729012514287016	NA	RP11-718I15.1	lncRNA
ENSG00000267744.1	0.135751667208121	-1.0998014476203	1.17884464338428	-0.932948589784439	0.350846512916883	NA	RP11-799D4.1	transcribed_processed_pseudogene
ENSG00000267745.1	3.08329422769246	0.0426055192051113	0.183328927219564	0.232399326452638	0.816227872018557	0.904608003058685	RP11-686D22.8	lncRNA
ENSG00000267746.1	0.0728509010274172	-0.648262675518791	1.77469236651133	-0.365281717412883	0.714901124304801	NA	RP11-379L18.1	lncRNA
ENSG00000267748.4	0.00864716518371627	-0.618623840405976	2.9861377952857	-0.207165202283236	0.835880842331201	NA	CTB-102L5.4	protein_coding
ENSG00000267749.1	0.270245223380822	-1.11444598804262	0.640266394088248	-1.74059734874828	0.0817541827097107	NA	CTC-265F19.1	lncRNA
ENSG00000267750.6	0.878330276029424	-0.299026619966503	0.344150392661608	-0.86888356469355	0.384910819940469	NA	RUNDC3A-AS1	lncRNA
ENSG00000267751.5	1.36125769550252	1.53347367549608	0.342829558025127	4.47299143145554	7.7132869414994e-06	NA	BSG-AS1	lncRNA
ENSG00000267752.1	0.146204169787156	-0.46499336550835	0.880146273943452	-0.528313735198775	0.597281599988697	NA	RPS10P27	processed_pseudogene
ENSG00000267755.1	0.260652381007046	-0.40897486999188	0.582291251322605	-0.702354481649763	0.482458124529341	NA	AC004623.2	lncRNA
ENSG00000267756.1	0	NA	NA	NA	NA	NA	RP11-411B10.4	unprocessed_pseudogene
ENSG00000267757.4	0.514300741513426	0.239335799972049	0.358506099478706	0.667591988867303	0.504394072823195	NA	EML2-AS1	lncRNA
ENSG00000267758.1	0.00745274279956959	-0.681263496958897	2.98613685386143	-0.228142088021834	0.819535781215711	NA	RP11-358B23.5	lncRNA
ENSG00000267760.1	0.082041632753946	-0.478521730924327	1.63225762348252	-0.293165566538063	0.769395602254464	NA	CTC-565M22.1	lncRNA
ENSG00000267761.3	0.226924412711004	0.010790184575733	0.870805775207012	0.0123910346979129	0.990113637711099	NA	MIR4527HG	lncRNA
ENSG00000267762.1	0.0567513788856596	-0.646502118442755	1.82244902052478	-0.354743595657119	0.722781687629162	NA	RP11-426J5.2	lncRNA
ENSG00000267764.1	0.455572044397588	-0.233770910622427	0.521871538343925	-0.447947231160108	0.65419128041966	NA	RP11-484L8.1	lncRNA
ENSG00000267765.1	0.128711444706486	-0.347368358417424	1.19100644129549	-0.291659512806313	0.770546967975706	NA	CTD-3193K9.3	lncRNA
ENSG00000267766.1	0.217134549773317	-0.376718811669369	0.888565364271256	-0.423962970893345	0.671592818578989	NA	RP11-299P2.1	lncRNA
ENSG00000267767.3	0.811406958537715	-0.738760534052487	0.336012960402886	-2.19860725957326	0.0279058603330406	NA	LINC01801	lncRNA
ENSG00000267768.1	0.00883954780821342	-0.567349888641979	2.9861423057592	-0.189994256987607	0.84931363082596	NA	CTC-459F4.8	processed_pseudogene
ENSG00000267769.1	0.362948683395061	-0.476678801490403	0.40271955874853	-1.18364949289204	0.236551839928112	NA	CTB-50L17.9	lncRNA
ENSG00000267770.1	0.0696201649813738	-0.593865698075885	1.66123577963152	-0.357484292932585	0.720729282844096	NA	RP11-559N14.6	processed_pseudogene
ENSG00000267771.1	0.00957526460883303	-0.750089771793748	2.98610972535868	-0.251192970380099	0.80166491919313	NA	CTC-260E6.7	unprocessed_pseudogene
ENSG00000267772.1	0.0471183086181887	-0.566602203805197	2.02503467239028	-0.279798766673166	0.779631897977717	NA	LINC01999	lncRNA
ENSG00000267773.1	0.00431176563127474	-0.742873072267325	2.98612810288743	-0.248774683024819	0.803535075562403	NA	RP11-677O4.4	unprocessed_pseudogene
ENSG00000267774.2	0.378295723953745	-0.213332669061754	0.660265980953662	-0.323101106547433	0.746618672267026	NA	RP11-2N1.2	lncRNA
ENSG00000267775.1	0.043485166409313	-0.581300300387035	2.23954871812923	-0.259561355232591	0.795202148864257	NA	OR7E16P	unprocessed_pseudogene
ENSG00000267777.2	0.444202122447842	0.159134494536313	0.624799664125296	0.254696831118015	0.798957263952056	NA	LINC01791	lncRNA
ENSG00000267778.1	0.112509187455648	-0.357292960662418	1.13106287962107	-0.315891332922284	0.752084990678	NA	CBARP-DT	lncRNA
ENSG00000267779.7	0.709694088667976	0.327700911605314	0.519766555655943	0.630477101766881	0.528382479708137	NA	LINC01533	lncRNA
ENSG00000267780.2	0.037909788985545	-0.671822050717095	2.52392506559933	-0.266181456761104	0.790099463384065	NA	RP11-154H12.3	lncRNA
ENSG00000267781.1	0.0113612066670356	-0.594592390461533	2.98613686243582	-0.199117595024268	0.842170757969764	NA	SLC25A36P1	processed_pseudogene
ENSG00000267782.1	0.0941540340772692	-0.697105743436272	1.33884051794238	-0.520678702275631	0.602590613272324	NA	RP11-799D4.3	lncRNA
ENSG00000267783.1	0.132123853269507	-0.406131973824402	1.17824935750131	-0.344691020825744	0.730326669260788	NA	CTB-55O6.10	lncRNA
ENSG00000267784.1	0.190951956595336	-0.536530469857538	0.768489297951359	-0.698162578565275	0.485075526201007	NA	RP11-171I2.1	lncRNA
ENSG00000267786.1	0.0241785372903062	-0.683868952367184	2.98610275758309	-0.22901722006402	0.818855532106393	NA	AF038458.3	lncRNA
ENSG00000267787.7	6.98224006401931	-0.373188320908807	0.137847510233334	-2.70725470686494	0.00678421848370749	0.0395971654890708	RP11-35G9.5	lncRNA
ENSG00000267788.1	0.174785793631878	-0.612015164802654	0.972498072341325	-0.629322753647424	0.529137777969412	NA	CTD-2534I21.9	lncRNA
ENSG00000267789.1	0.159574734197914	-0.277182851382052	1.02725550691799	-0.269828537803284	0.787292166866501	NA	CTD-2526M8.3	lncRNA
ENSG00000267790.1	0.192327439974641	-0.217355960357615	0.88495182127827	-0.245613326207584	0.805981572368887	NA	LINC01987	lncRNA
ENSG00000267791.1	0.0682211341667689	-0.747539765362065	1.29051263628094	-0.57925799743919	0.56241510220163	NA	CTD-2659N19.2	lncRNA
ENSG00000267792.1	0	NA	NA	NA	NA	NA	WBP1LP11	processed_pseudogene
ENSG00000267793.1	0.00482297548550848	-0.765086065844854	2.98611711084247	-0.256214353772951	0.797785325762162	NA	RP11-576C2.1	transcribed_processed_pseudogene
ENSG00000267794.1	0.0140118409046704	-0.678838503228871	2.98611771747099	-0.227331460932423	0.820166011154355	NA	RP11-677O4.5	processed_pseudogene
ENSG00000267795.6	0.351798397091131	-0.519452234508897	0.582732105523557	-0.891408298230271	0.372710167526831	NA	SMIM22	protein_coding
ENSG00000267796.8	1.80270713059482	-0.254739129564162	0.22275622317976	-1.14357806003289	0.252798664835106	NA	LIN37	protein_coding
ENSG00000267797.1	0.308775755878819	-0.125444838482204	0.823383232283843	-0.152352918499754	0.878908589091442	NA	NRBF2P1	processed_pseudogene
ENSG00000267799.1	0.120342348102029	-0.19979352583847	1.08131240498999	-0.184769475423082	0.853409850669826	NA	MAN1A2P1	processed_pseudogene
ENSG00000267800.1	0.0773349067530488	-0.611002408889216	2.07110769767942	-0.29501237891869	0.767984423330893	NA	RP11-49K24.5	processed_pseudogene
ENSG00000267801.1	0.26167352398453	-0.681811645981489	0.557765903155662	-1.22239750067908	0.221557343953952	NA	RP11-552F3.9	lncRNA
ENSG00000267808.1	0.068931418567834	-0.461000674168711	1.93678469574499	-0.238023707633328	0.811862706521863	NA	AC018755.17	lncRNA
ENSG00000267809.1	0.740171279742123	0.174026496526798	0.270037248103401	0.644453673517518	0.519281289138772	NA	NDUFV2P1	processed_pseudogene
ENSG00000267811.1	0.434556049404217	-0.888123046638899	0.785542942191884	-1.13058497370085	0.258229814930089	NA	RP11-727F15.11	lncRNA
ENSG00000267815.1	0.204467938710931	-0.407170580362996	0.800543453989665	-0.508617712547372	0.611020211051471	NA	CTB-191K22.5	lncRNA
ENSG00000267827.5	0.00198943413801057	-0.673975104204896	2.98613824464275	-0.225701239858548	0.821433793700296	NA	CTC-471J1.8	lncRNA
ENSG00000267828.1	0	NA	NA	NA	NA	NA	Y_RNA	misc_RNA
ENSG00000267834.1	0.0635952063541732	-0.503151476805832	1.16653107042875	-0.431322825049919	0.666233656169954	NA	RP11-167N5.5	lncRNA
ENSG00000267838.2	0.0831146714292162	-0.54859646504581	1.27657934420821	-0.429739418497387	0.66738520588195	NA	AC008746.12	lncRNA
ENSG00000267852.1	0.599017166950028	-0.699488440747408	0.318162055303693	-2.19852879715569	0.0279114447370481	NA	ARHGEF18-AS1	lncRNA
ENSG00000267855.6	0.528534804033848	-0.509983345610269	0.413830784842338	-1.23234753017363	0.217819292006326	NA	NDUFA7	protein_coding
ENSG00000267857.2	0.0567901855426216	-0.552920244116674	2.62351184522495	-0.210755764309981	0.83307785813076	NA	RP5-1023B21.1	lncRNA
ENSG00000267858.6	1.69192724008876	0.122767789816931	0.242919097197534	0.505385501729823	0.613288099899508	NA	MZF1-AS1	lncRNA
ENSG00000267868.1	0.105383818030368	-0.590337151508941	1.50048046649048	-0.393432080385356	0.694000379366758	NA	RP11-120K24.3	lncRNA
ENSG00000267871.6	0.573547698851917	-0.261332153858062	0.426219334132618	-0.613140073502036	0.5397837249628	NA	ZNF460-AS1	lncRNA
ENSG00000267872.1	0.073704451370089	-0.455146183810397	1.5365062099024	-0.296221506217868	0.767060925878106	NA	RP11-157B13.7	lncRNA
ENSG00000267879.2	0.403687042389534	0.198063792526536	0.695721228053299	0.28468844206571	0.775882846293487	NA	CTB-147C22.9	lncRNA
ENSG00000267881.2	0	NA	NA	NA	NA	NA	AC011513.3	protein_coding
ENSG00000267882.2	0.43910135296222	-0.419372269560553	0.515441715507115	-0.813617247001352	0.415864254390527	NA	RP4-569M23.5	lncRNA
ENSG00000267886.1	0.291378064772966	0.136634284742149	0.645327602081826	0.211728561278592	0.832318804542196	NA	CTD-2291D10.4	lncRNA
ENSG00000267890.1	0.00676402933594021	-0.642655372553312	2.98613876932906	-0.215212829073482	0.829601389120495	NA	CTD-2126E3.4	lncRNA
ENSG00000267892.1	0.401807358943589	0.0329664007840913	0.545755410489832	0.0604050828456339	0.951833010526476	NA	CTD-2540F13.2	lncRNA
ENSG00000267895.1	0.0267668220675928	-0.696163679668482	2.98611498866321	-0.233133580693131	0.815657679611284	NA	SIGLEC19P	transcribed_unprocessed_pseudogene
ENSG00000267898.1	0.392728375487821	0.274851403023844	0.463074968951049	0.59353543476218	0.552822875981292	NA	CTD-2639E6.9	lncRNA
ENSG00000267904.1	0.753752521213991	-1.0385924513097	0.326889360263235	-3.17719870256207	0.00148705113985439	NA	CTC-429P9.5	lncRNA
ENSG00000267905.5	0.23416020339855	-0.511104749921086	0.638905942972145	-0.79996868951236	0.423728938161555	NA	VSIG10L-AS1	lncRNA
ENSG00000267908.2	0.280570018777551	-0.418167893604939	0.694443327049558	-0.602162735700242	0.547065817908561	NA	ZSCAN5DP	unprocessed_pseudogene
ENSG00000267909.3	0.336486737605719	-0.815866288771717	0.652069944900501	-1.2511944388055	0.210863546692713	NA	CCDC177	protein_coding
ENSG00000267919.1	0.103962507070746	-0.764933421214916	1.40119020076737	-0.545916907494783	0.585123055696425	NA	RP11-256I23.3	lncRNA
ENSG00000267920.1	0.117131414029949	-0.590390471032035	1.01234287558511	-0.583192202237612	0.559763919907717	NA	SNX6P1	processed_pseudogene
ENSG00000267922.1	0.0764362407313161	-0.567033313722312	1.65005395373202	-0.34364531683332	0.73111303999835	NA	AC007193.6	lncRNA
ENSG00000267924.1	1.95849710280854	-0.32560425873653	0.287706515875625	-1.13172361684464	0.257750649333711	0.474825182814285	RP11-255H23.4	lncRNA
ENSG00000267927.1	0.0625964935227156	-0.717786723229829	1.81308262987197	-0.395893000905599	0.692183964601626	NA	CTD-2525I3.2	lncRNA
ENSG00000267934.1	0.463271754013273	0.269819774808611	0.595072144777707	0.453423634724835	0.650243720786803	NA	CTB-176F20.3	lncRNA
ENSG00000267938.1	0.0225265973430766	-0.681895999428837	2.23006027162294	-0.305774695018705	0.759776196686342	NA	EIF1P6	unprocessed_pseudogene
ENSG00000267939.1	0.486078332890589	-0.367835432688948	0.418565750163756	-0.878799645085723	0.37950991875929	NA	CTD-2325M2.1	lncRNA
ENSG00000267940.1	0.18450489619327	-0.17900538628984	0.765492149541479	-0.233843529808977	0.815106454390702	NA	RP11-290F24.6	lncRNA
ENSG00000267943.1	0.451125309843418	-0.338510567927936	0.481476853545325	-0.703067168100261	0.482013891641198	NA	CTD-2620I22.3	lncRNA
ENSG00000267952.1	0.0366244015251512	-0.633200942281685	2.98613517280238	-0.212046979001104	0.832070383627707	NA	CTD-2207O23.12	protein_coding
ENSG00000267959.3	0.0273000974895762	-0.753603647314978	1.99321266132486	-0.3780849188536	0.705367511264952	NA	MIR3188	miRNA
ENSG00000267961.2	0.0400515266265654	-0.552305023045527	2.06375138618643	-0.267621878653766	0.788990388346282	NA	OR10B1P	unprocessed_pseudogene
ENSG00000267968.1	0.150622013075678	-0.325854133708794	1.46218853012105	-0.222853706615944	0.82364936706319	NA	AC011523.2	lncRNA
ENSG00000267978.6	0	NA	NA	NA	NA	NA	MAGEA9B	protein_coding
ENSG00000267980.1	0.133590819750777	-0.246771600729911	0.757414768405538	-0.32580774896877	0.744569815538402	NA	AC007292.6	lncRNA
ENSG00000267984.1	0.113564927081843	-0.58467393263909	0.901014631926147	-0.648906146384328	0.516399041684044	NA	CTD-2616J11.9	lncRNA
ENSG00000267986.1	0.071186945814376	-0.813580982867032	1.65007733876452	-0.49305627303275	0.621972826373814	NA	AC130469.2	lncRNA
ENSG00000267990.1	0.127688284760586	-0.415014034182056	0.898803651548324	-0.461740485218471	0.644267434608302	NA	CTD-3187F8.15	unprocessed_pseudogene
ENSG00000267992.1	0.0974155866181375	-0.599377963613163	1.60998946902341	-0.372286884569956	0.70967926257009	NA	CTB-189B5.3	lncRNA
ENSG00000268001.1	9.48780045412767	0.176579309377407	0.0966351032461704	1.82727915059587	0.0676578083977275	0.199437154351236	CARD8-AS1	lncRNA
ENSG00000268006.1	0.854458649171164	0.0738959278568618	0.330154790630003	0.22382206756974	0.822895758106609	NA	PTOV1-AS1	lncRNA
ENSG00000268009.6	0.0087837133607828	-0.730214409041588	2.98613157822723	-0.244535242306735	0.806816310848708	NA	SSX4	protein_coding
ENSG00000268015.1	0.223512085622382	-0.283197765248526	0.754320057961674	-0.375434488662259	0.707337359343317	NA	CTD-2525I3.3	lncRNA
ENSG00000268020.3	0	NA	NA	NA	NA	NA	OR4G4P	unprocessed_pseudogene
ENSG00000268027.5	4.93641998284649	-0.387854343630272	0.147964544149004	-2.62126542450395	0.00876040270830956	0.0476646010200663	AC006129.2	lncRNA
ENSG00000268030.1	0.283847042374094	-0.570783099484909	0.518493597188752	-1.10084888719874	0.270962430719795	NA	AC005253.2	lncRNA
ENSG00000268034.1	5.38313977571248	0.00157640962647445	0.135810927643375	0.0116073842792234	0.990738855253888	0.993923827999025	AC005795.1	processed_pseudogene
ENSG00000268038.3	0.185179631246231	-0.632999936526568	0.714759959924057	-0.885611914514383	0.375826689020186	NA	LINC01785	lncRNA
ENSG00000268041.3	0.547295669709846	-0.171241609314952	0.42668714188195	-0.401328262575883	0.688178458023401	NA	ERFL	protein_coding
ENSG00000268043.7	10.3622366912979	-0.266385902856626	0.113314580354173	-2.35085283839041	0.0187304400177606	0.0820179510974156	NBPF12	protein_coding
ENSG00000268047.1	0.0589949363102862	-0.507817192006392	1.39565519247082	-0.363855768062145	0.71596571584232	NA	AC018766.6	lncRNA
ENSG00000268049.1	0.412819971291289	-0.318349580981494	0.626597545857737	-0.508060689171247	0.61141078271631	NA	CTD-2619J13.9	lncRNA
ENSG00000268051.1	0.124096487685075	-0.391193892077591	1.05461120296529	-0.370936598224688	0.710684755215929	NA	CTC-244M17.1	lncRNA
ENSG00000268053.1	0.107566893145289	-0.599940649248645	1.39653293069089	-0.429592912608115	0.667491793544295	NA	CTC-344H19.6	processed_pseudogene
ENSG00000268055.1	0.104857890091374	-0.663633798870603	1.50063444579383	-0.442235482952373	0.658318811975444	NA	AC067969.2	lncRNA
ENSG00000268056.5	1.18485377168989	-0.371059172105525	0.239189621636742	-1.55131802779075	0.120825488622439	NA	CTD-3032J10.2	lncRNA
ENSG00000268058.1	0.0465144992303726	-0.767686470607726	2.02738114604661	-0.378659174228149	0.704940973830845	NA	BNIP3P40	processed_pseudogene
ENSG00000268061.5	2.28828197493668	-0.222172917056683	0.20668257286682	-1.07494750996662	0.28239822944067	0.501672148771072	NAPA-AS1	lncRNA
ENSG00000268062.1	0.0246830408813466	-0.581298674701553	2.986073195281	-0.194669934956785	0.84565135001785	NA	SRP14P4	processed_pseudogene
ENSG00000268066.5	0.252996646156942	-0.546397480789731	0.620657674631921	-0.880352411840827	0.378668427815429	NA	FMR1-AS1	lncRNA
ENSG00000268067.3	0	NA	NA	NA	NA	NA	OR5AH1P	transcribed_unprocessed_pseudogene
ENSG00000268069.2	0.545331481012495	-0.400551575202466	0.333921109848577	-1.19953954209155	0.230318218861589	NA	RP5-1057I20.4	lncRNA
ENSG00000268070.1	0.0628253378666992	-0.652271600999051	1.95330861928718	-0.333931665768763	0.738431124170656	NA	AC006539.3	processed_pseudogene
ENSG00000268074.1	0.0389458891506189	-0.596577713183814	2.98601716862495	-0.199790449784499	0.841644470716466	NA	RPL22P5	processed_pseudogene
ENSG00000268078.1	0.0398698803199894	-0.691503577527537	2.26190648268413	-0.30571713853835	0.759820023030315	NA	RP11-805I24.4	lncRNA
ENSG00000268079.1	0.0276604319377494	-0.571067291906421	2.64086148791223	-0.216242803539797	0.82879849034284	NA	BNIP3P30	processed_pseudogene
ENSG00000268080.2	0.285147470294253	-0.61607882452376	0.779837359420878	-0.790009374494795	0.429522293571724	NA	RP11-388K12.3	processed_pseudogene
ENSG00000268081.1	0.768297839978574	0.334290183498371	0.320387602095291	1.04339300682098	0.296766311057758	NA	RP11-678G14.2	lncRNA
ENSG00000268083.5	0	NA	NA	NA	NA	NA	AC104534.3	protein_coding
ENSG00000268087.1	0.135777080204751	-0.224369174316891	1.32194798195832	-0.169726174841247	0.865225488177742	NA	CTC-429P9.2	lncRNA
ENSG00000268088.1	0.0240681562673019	-0.70246972755536	2.98612039064896	-0.235244945165354	0.814018623434599	NA	AC093063.2	transcribed_unprocessed_pseudogene
ENSG00000268089.3	0.524385940941241	-0.293671743741199	0.509684773101948	-0.576183082641275	0.564491438751134	NA	GABRQ	protein_coding
ENSG00000268093.1	0.529079767014233	0.0992404588504475	0.475264387566439	0.208811056428196	0.834595739814227	NA	AC022154.7	lncRNA
ENSG00000268095.1	0.0492364809566256	-0.685839469325885	2.01402744246466	-0.340531342753994	0.7334564235035	NA	ZNF649-AS1	lncRNA
ENSG00000268100.1	0.540020589460719	-0.35976897448918	0.355879978133256	-1.01092783127706	0.312050972324135	NA	ZNF725P	unprocessed_pseudogene
ENSG00000268101.2	0.368240275619185	-0.520206003202898	0.628143867199767	-0.828163785984172	0.407577749733793	NA	CYP2G2P	unprocessed_pseudogene
ENSG00000268104.3	0.377316082583949	-0.560856990634228	0.700951985499955	-0.800136103807733	0.423631945213137	NA	SLC6A14	protein_coding
ENSG00000268105.1	0.159155728363062	-0.620637646362113	1.05801625081059	-0.586605022263713	0.557469008887931	NA	RP11-369G6.2	processed_pseudogene
ENSG00000268107.6	0.00279194862080033	-0.673975104204895	2.98613824464275	-0.225701239858547	0.821433793700296	NA	AC003005.4	protein_coding
ENSG00000268108.1	0.0932210624816117	-0.220345925392495	1.62924182676604	-0.13524445651501	0.892418598745265	NA	CTB-60B18.12	lncRNA
ENSG00000268112.1	0.259403086455782	0.20859647614807	0.546336594412397	0.381809452783265	0.702602706715174	NA	CTD-3149D2.4	lncRNA
ENSG00000268116.1	0.0285516822878925	-0.531952305260816	2.37277227972235	-0.224190205611751	0.822609304311547	NA	RP11-157B13.1	processed_pseudogene
ENSG00000268117.1	0.0602366177075609	-0.713821073176248	1.97144727230954	-0.362079718388821	0.717292459225297	NA	VN1R84P	unprocessed_pseudogene
ENSG00000268119.6	4.14895024885262	-0.0439969147160556	0.223189736722187	-0.197127857948147	0.843727483644458	0.918272111355431	CTD-2561J22.5	lncRNA
ENSG00000268120.1	0.266821599737221	0.000399512197101182	0.815214524181313	0.000490070018689125	0.999608980714027	NA	CTD-3193O13.11	lncRNA
ENSG00000268129.1	0.196878716168429	-0.339421512118315	0.731197655496662	-0.464199398844851	0.642504891872058	NA	RP11-91G21.1	lncRNA
ENSG00000268133.1	0	NA	NA	NA	NA	NA	AC003002.4	protein_coding
ENSG00000268140.1	2.14081187030609	0.0351560481699249	0.22106180182324	0.159032668149677	0.873643135892053	0.935532298103713	PCGF7P	processed_pseudogene
ENSG00000268144.1	0.0807090648940768	-0.672479615540975	1.62962093028965	-0.412660148775487	0.67985562602821	NA	NIFKP6	processed_pseudogene
ENSG00000268148.1	0	NA	NA	NA	NA	NA	VN1R91P	unprocessed_pseudogene
ENSG00000268149.1	0.531936176317129	-0.0696770850281934	0.37937918897731	-0.183660799149319	0.854279563455707	NA	CTD-3193O13.13	lncRNA
ENSG00000268153.5	0.177482393247651	-0.0985432355364209	0.949083819510898	-0.10382985518308	0.917304373501379	NA	AC005176.2	transcribed_unprocessed_pseudogene
ENSG00000268154.2	0.03387298957099	-0.620940143117674	2.85431424409142	-0.21754442223839	0.827784091866063	NA	Metazoa_SRP	misc_RNA
ENSG00000268157.1	0.143185096582395	-0.725201313781978	1.06371232426858	-0.681764512111518	0.495387867463046	NA	AC010524.4	lncRNA
ENSG00000268163.1	0.0356508801176358	-0.745274702490267	2.30117886485027	-0.323866481599534	0.746039121235124	NA	AC004076.9	protein_coding
ENSG00000268170.2	0.0928927640418926	-0.233492384974358	1.20699689173166	-0.193449035845792	0.84660731557868	NA	RP11-556I13.2	lncRNA
ENSG00000268173.3	0.0429773064022952	-0.609396970067656	2.2371440120699	-0.272399526708975	0.785314836577401	NA	AC007192.4	protein_coding
ENSG00000268174.1	0.0297924765546348	-0.671187643623113	2.91782800679971	-0.230029885949061	0.818068546704787	NA	BNIP3P22	processed_pseudogene
ENSG00000268181.3	0.0105669475994633	-0.681263496958897	2.98613685386143	-0.228142088021834	0.819535781215711	NA	RP11-73B2.7	lncRNA
ENSG00000268182.6	0.168163577134284	-0.1453053071266	0.80287437283231	-0.180981373977606	0.856382196000104	NA	SMIM17	protein_coding
ENSG00000268184.1	0.16392350747425	-0.323496142996214	1.02161359930036	-0.316652150301988	0.751507560186951	NA	RP11-420K14.8	lncRNA
ENSG00000268186.1	0.0731304186995694	-0.464412923287697	1.54580446668308	-0.3004344555196	0.763845785144779	NA	ZNF114-AS1	lncRNA
ENSG00000268189.2	0.755479739807834	0.0384193850162178	0.333374434905056	0.11524394492685	0.908251767677952	NA	AC005785.2	lncRNA
ENSG00000268191.1	0.0901503859210372	-0.577616553994681	1.0409356210012	-0.554901323714061	0.57896215643434	NA	CTD-2396E7.10	lncRNA
ENSG00000268193.5	0	NA	NA	NA	NA	NA	AC002985.3	protein_coding
ENSG00000268199.2	0.183579578346638	-0.67837325509778	0.873933720004544	-0.776229637980158	0.437613409426733	NA	CTD-3137H5.1	lncRNA
ENSG00000268201.1	0.0619516157130158	-0.287702035382431	1.48391870774901	-0.193879916655848	0.846269909500641	NA	CTD-3138B18.6	lncRNA
ENSG00000268203.1	0.0125642482162789	-0.63765606553919	2.98613823293108	-0.213538696402976	0.830906809703438	NA	CTD-2396E7.9	lncRNA
ENSG00000268204.1	8.31852515194386	0.553020261359405	0.212289917125073	2.60502368105211	0.00918679101362611	0.0493597254060926	CTD-3214H19.6	lncRNA
ENSG00000268205.1	5.46609519595326	-0.209508519421208	0.138024369507828	-1.51790962833796	0.129037182379004	0.307182429589481	CTC-444N24.11	lncRNA
ENSG00000268209.1	0	NA	NA	NA	NA	NA	RP11-618I10.3	unprocessed_pseudogene
ENSG00000268218.1	0.424891475456928	-0.577102207099633	0.657111222315582	-0.878241289299539	0.379812789436828	NA	AC137932.4	lncRNA
ENSG00000268221.6	0.0138414344171237	-0.730214409041588	2.98613157822723	-0.244535242306735	0.806816310848708	NA	OPN1MW	protein_coding
ENSG00000268222.1	0.921220880821194	-0.196817758263164	0.288921168379091	-0.681216123302262	0.495734747378608	NA	EEF1A1P7	processed_pseudogene
ENSG00000268223.6	0.177546250017984	-0.696862521476659	0.990799518180192	-0.703333528821846	0.481847920360239	NA	ARL14EPL	protein_coding
ENSG00000268230.5	0.183434699957064	-0.375274684764021	1.14580673431109	-0.327520055107421	0.743274576884607	NA	CTD-2619J13.8	lncRNA
ENSG00000268231.1	1.48793097998874	-1.17735130882313	0.310739259235193	-3.78887209720744	0.000151332797510395	NA	CTD-2560K21.6	lncRNA
ENSG00000268234.1	0.344803936859902	0.0120365485513185	0.637745278442185	0.0188735988461099	0.984941940857944	NA	FKBP4P6	processed_pseudogene
ENSG00000268235.7	0.0233579809960196	-0.682221407339632	2.98612957523524	-0.228463430722322	0.819285982432976	NA	TCP11X1	protein_coding
ENSG00000268238.1	0.00538364200489615	-0.642655372860717	2.98613876932901	-0.215212829176429	0.829601389040235	NA	IGFL1P2	unprocessed_pseudogene
ENSG00000268240.1	0.301785369036065	0.279282943501403	0.564124566587979	0.495073180717164	0.620548464321024	NA	RP11-678G14.4	lncRNA
ENSG00000268243.1	0	NA	NA	NA	NA	NA	RPS29P30	processed_pseudogene
ENSG00000268257.2	0.499976075864356	-0.0934903230742014	0.5167688620036	-0.180913228230748	0.856435685556748	NA	AIRN	lncRNA
ENSG00000268266.1	0.152173405333863	-0.355259066854616	1.04235281395983	-0.340824202800404	0.73323592899069	NA	AC003005.2	lncRNA
ENSG00000268267.1	0.309534126499217	-0.766467490239766	0.742385598205544	-1.03243852263895	0.301866733423553	NA	SIGLEC29P	unprocessed_pseudogene
ENSG00000268272.1	0.0230296593534848	-0.802437682450044	2.98610060935983	-0.268724261980601	0.788141879951532	NA	VN1R78P	unprocessed_pseudogene
ENSG00000268278.1	0.457781628040359	-1.10796797160003	0.517477892328657	-2.141092379066	0.0322665891360176	NA	RP11-420K14.1	unprocessed_pseudogene
ENSG00000268279.4	0.0631763935282776	-0.527746264810183	2.57480229115337	-0.20496574304887	0.837598889866962	NA	RP11-434D12.1	protein_coding
ENSG00000268282.1	0.0864176475363932	-0.422767443635595	1.26637658383624	-0.333840224962864	0.738500127901108	NA	CTD-2620I22.2	processed_pseudogene
ENSG00000268287.1	0.104453114745956	-0.596828085196239	1.318924796067	-0.452511080977447	0.650900840287982	NA	CTB-60B18.18	lncRNA
ENSG00000268288.1	0.262350919579288	-0.559614643704429	0.633644536216126	-0.883168104070187	0.37714545208811	NA	RP11-98D18.16	lncRNA
ENSG00000268289.1	0.0348629642009373	-0.501163528137728	2.54990984223463	-0.196541665841224	0.844186223935504	NA	CTD-2528A14.3	lncRNA
ENSG00000268292.1	0.647843915202076	0.105114119688743	0.332808686880179	0.315839471241287	0.752124356712063	NA	AC006547.15	lncRNA
ENSG00000268293.1	0.0165120135902041	-0.559933222627398	2.98611090383153	-0.187512534082019	0.851258797207614	NA	CTD-2623H2.7	processed_pseudogene
ENSG00000268295.1	0.28407534424401	-0.332404909184948	0.477323348402971	-0.696393566954369	0.486182390657106	NA	POLR3GP1	transcribed_processed_pseudogene
ENSG00000268296.2	0.22009603865956	-0.75214937792785	1.1289028367743	-0.666265823263428	0.505241206559716	NA	CTD-2579N5.3	lncRNA
ENSG00000268297.1	0.126392578147826	-0.27446121333079	1.2481494566895	-0.219894510116401	0.825953311971144	NA	CLEC4GP1	unprocessed_pseudogene
ENSG00000268307.1	0.00939447782457942	-0.550509649738946	2.9861323139372	-0.184355410900431	0.853734647161339	NA	LINC02560	lncRNA
ENSG00000268309.1	0.0861497580864914	-0.624741895830975	1.13830211744175	-0.548836628043031	0.583117571262147	NA	CTD-3222D19.11	lncRNA
ENSG00000268316.1	0.0301651070014996	-0.639015157672463	2.98612858426565	-0.213994521548579	0.830551329400563	NA	AC006272.2	lncRNA
ENSG00000268318.5	0.14739323635467	-0.340556363754329	0.941586155433606	-0.361683699137973	0.717588409745665	NA	LINC01872	lncRNA
ENSG00000268320.4	0.373735164755031	-0.12144318456076	0.454801820110752	-0.267024403137143	0.789450372071694	NA	SCGB1C2	protein_coding
ENSG00000268322.1	0.019625077947351	-0.694303626334015	2.98612938915486	-0.232509558646592	0.816142263901152	NA	BNIP3P25	processed_pseudogene
ENSG00000268324.2	0.377550808538824	-0.0452306618446444	0.747612259852469	-0.0605001606762978	0.951757287884769	NA	LRRC2-AS1	lncRNA
ENSG00000268326.1	0.144229453768961	-0.48070270781761	1.00647424534299	-0.477610540003231	0.632927427657182	NA	CTD-2542C24.8	lncRNA
ENSG00000268333.1	0.234530801766492	-0.213144201253743	0.87514350925409	-0.24355342752346	0.807576701616819	NA	RP4-806M20.3	lncRNA
ENSG00000268335.1	0.0398136054570011	-0.585369284327578	2.77486915902222	-0.21095383269669	0.832923296776687	NA	BNIP3P23	processed_pseudogene
ENSG00000268336.1	0.393812233722179	-0.074141856790369	0.525786520636853	-0.141011330417078	0.887860991405715	NA	SIGLEC20P	unprocessed_pseudogene
ENSG00000268350.8	0.172712873245877	-0.626752178342811	0.857794970498414	-0.730654993207343	0.464989912576991	NA	FAM156A	protein_coding
ENSG00000268355.1	0.355625722871967	-0.1356344090632	0.449509138766688	-0.301738935576124	0.762851084532194	NA	AC006129.1	lncRNA
ENSG00000268357.1	0	NA	NA	NA	NA	NA	VN1R81P	unprocessed_pseudogene
ENSG00000268361.1	0	NA	NA	NA	NA	NA	L34079.2	protein_coding
ENSG00000268362.6	3.1020764272992	0.154896339497771	0.196431901338549	0.788549815189172	0.430375172241662	0.64044026020801	CTD-2017D11.1	lncRNA
ENSG00000268364.2	0.440292290765177	-0.561482201909335	0.527168356570208	-1.06509086691465	0.286834811846528	NA	SMC5-DT	lncRNA
ENSG00000268366.1	0.163699325015742	-0.699430162366404	0.848934812960089	-0.823891483408028	0.410001219996923	NA	SERTAD3-AS1	lncRNA
ENSG00000268375.1	0.0191929313049278	-0.563272587695997	2.98613734971578	-0.188629162603525	0.850383474654146	NA	CTD-2568A17.8	lncRNA
ENSG00000268379.1	0.333609884239196	-0.139643866433047	0.620561963499796	-0.22502807881665	0.821957430652666	NA	CTC-360J11.4	processed_pseudogene
ENSG00000268388.6	2.01704982327883	-0.429678579597499	0.268707754553785	-1.59905537639218	0.109808298687703	0.275066910693776	FENDRR	lncRNA
ENSG00000268390.1	0.0216850174597472	-0.749354743030079	2.98610521363808	-0.250947200255249	0.801854931187485	NA	CTC-518B2.10	lncRNA
ENSG00000268391.1	0	NA	NA	NA	NA	NA	MTCO3P42	processed_pseudogene
ENSG00000268392.1	0.0115447388250901	-0.60601732575069	2.98613913065588	-0.202943432718617	0.839179246174605	NA	AC003682.16	lncRNA
ENSG00000268400.5	0.00568060333351782	-0.649943637932005	2.98613730698161	-0.21765363448373	0.827698991854442	NA	CTD-3214H19.4	protein_coding
ENSG00000268401.2	0.252712940720691	-0.128546447933476	0.585282679007057	-0.219631389316966	0.826158243108576	NA	CTC-344H19.4	lncRNA
ENSG00000268403.2	0.193691945141883	-0.803026942393258	0.792236121116195	-1.01362071355931	0.310763769959288	NA	CTD-2371O3.3	lncRNA
ENSG00000268407.1	0.0870240858932967	-0.725135112342862	2.04295655513086	-0.354943971041231	0.722631566256424	NA	AC006115.6	processed_pseudogene
ENSG00000268412.2	0.150003251079634	-0.520106898457276	0.843433100412217	-0.616654596793843	0.537462574722936	NA	TRMT112P6	processed_pseudogene
ENSG00000268416.1	0.817731812891453	0.293170626843041	0.442554152020557	0.662451420926728	0.507681958368906	NA	CTD-2626G11.2	lncRNA
ENSG00000268433.1	4.66830947535377	0.455542443731717	0.317778860265033	1.43352028939806	0.151709204865573	0.340056243244572	MTDHP3	processed_pseudogene
ENSG00000268434.5	0	NA	NA	NA	NA	NA	AC011530.4	protein_coding
ENSG00000268438.1	0.0322382402182123	-0.858689313344511	2.98607127046884	-0.287564909061828	0.773679809218	NA	BNIP3P27	processed_pseudogene
ENSG00000268442.1	0.0744155649507792	-0.161390286431985	1.3740494987237	-0.11745594797123	0.906498750769757	NA	CTD-2027I19.2	processed_pseudogene
ENSG00000268447.6	0.0572626664797803	-0.656686234243058	2.36330465553538	-0.277867786831865	0.781113852841079	NA	SSX2B	protein_coding
ENSG00000268455.1	0.0933040169449628	-0.385348892416114	1.27343608869849	-0.302605600576279	0.762190445834034	NA	RP11-359H18.2	unprocessed_pseudogene
ENSG00000268458.1	0.016522146939189	-0.556483301870515	2.98613587585983	-0.186355653260514	0.852165866760079	NA	CTC-471J1.9	lncRNA
ENSG00000268460.2	1.1702183826164	-0.0944763040034032	0.402260038054943	-0.234863757434685	0.814314480175224	NA	AC006262.6	lncRNA
ENSG00000268461.2	0.113387034338035	-0.320462354154393	1.19293100876034	-0.268634440551101	0.788211006435869	NA	CTC-575C13.4	unprocessed_pseudogene
ENSG00000268465.1	0	NA	NA	NA	NA	NA	CTC-273B12.7	protein_coding
ENSG00000268469.1	0.0156793602019512	-0.647759765825196	2.98611499167088	-0.216923918747932	0.8282676369326	NA	BNIP3P38	processed_pseudogene
ENSG00000268471.6	1.10910919851403	-0.406793347350823	0.260867837417465	-1.55938482634728	0.118905325468168	NA	MIR4453HG	lncRNA
ENSG00000268472.2	0.190730395060766	-0.295874557245849	0.657452019927865	-0.45003216702918	0.652687246581069	NA	RP11-356J5.13	lncRNA
ENSG00000268473.1	0.0354865381516691	-0.454179535506058	1.7883373216693	-0.253967487007491	0.799520676346514	NA	RP11-158I3.1	processed_pseudogene
ENSG00000268475.1	0.0799440026423882	-0.595867685726422	1.27726357156128	-0.466518969924159	0.640844072338505	NA	CTC-435M10.6	lncRNA
ENSG00000268480.3	0.501580623293276	-0.352656600945997	0.485977574120104	-0.725664351044399	0.468044560980781	NA	NFILZ	protein_coding
ENSG00000268483.1	0.0569945781727543	-0.436091637111878	1.69613583869818	-0.257108910243054	0.797094699335231	NA	RPL7AP69	processed_pseudogene
ENSG00000268486.5	0.0746829925500369	-0.498098217721532	1.53833430397126	-0.323790619786398	0.746096558288201	NA	ABC7-42418200C9.1	transcribed_unprocessed_pseudogene
ENSG00000268496.1	0.0274607754406767	-0.701869695067323	2.95874785846551	-0.237218488577575	0.812487293807156	NA	CTD-2587H19.2	lncRNA
ENSG00000268499.1	0.124955083478878	-0.424593782880671	1.12610517125154	-0.37704629524859	0.706139200847389	NA	CTB-102L5.8	lncRNA
ENSG00000268500.6	1.09526299111265	-0.0482473596263608	0.337722766168571	-0.142860844632188	0.886400082764099	NA	SIGLEC5	protein_coding
ENSG00000268505.1	0.683180128292091	0.259248423932625	0.50778672451466	0.510545887508999	0.609669075123177	NA	RP11-805I24.3	lncRNA
ENSG00000268509.2	0.125426415518735	-0.747354639834286	0.856786409209052	-0.872276487817087	0.383057561204608	NA	RP11-572B2.1	lncRNA
ENSG00000268510.1	0.0814879615612739	-0.497067296944176	1.15489984512264	-0.430398617718571	0.666905700676832	NA	IFNL3P1	unprocessed_pseudogene
ENSG00000268516.2	4.05308730029734	-0.0585612530453814	0.156723972292643	-0.373658555157299	0.708658363521999	0.842364093358679	ZNF8-DT	lncRNA
ENSG00000268518.1	0.628298029328652	0.186350472071409	0.494871718716489	0.376563188041402	0.706498248932891	NA	CTD-2545M3.8	lncRNA
ENSG00000268520.1	0.103017078200872	-0.867463358601902	1.19536132324864	-0.725691338451867	0.468028012821941	NA	CTD-2616J11.10	lncRNA
ENSG00000268521.1	0.123185556654648	-0.441757813859985	0.970187334966247	-0.455332488828411	0.64887005636206	NA	VN1R83P	unprocessed_pseudogene
ENSG00000268529.1	0.200512285424515	-0.694434752878309	1.04899953874888	-0.661997195638951	0.507973018950255	NA	CYP2T3P	unprocessed_pseudogene
ENSG00000268530.6	0.136119569471555	-0.249635566624289	0.80826805501106	-0.308852447002712	0.757433771189492	NA	CTC-273B12.5	lncRNA
ENSG00000268531.3	0.12953845744216	-0.200811495229727	1.3302169247755	-0.150961464622484	0.88000611423115	NA	RP11-32B5.8	lncRNA
ENSG00000268532.1	0.510694783303023	0.276732725411236	0.561538435301813	0.492811725812676	0.622145624688091	NA	LINC02135	lncRNA
ENSG00000268533.1	0.0224173871145273	-0.900653399925711	2.98604936465714	-0.301620398706679	0.762941455890362	NA	AC004076.7	protein_coding
ENSG00000268535.1	0.121553701920439	-1.10653179556372	1.50358770591919	-0.735927669006352	0.461774717608751	NA	MTDHP4	processed_pseudogene
ENSG00000268536.1	0.0341623783324155	-0.749491295010027	2.31208709694925	-0.324162223818888	0.745815220190754	NA	AC005523.3	lncRNA
ENSG00000268541.1	0.0363305801312243	-0.511748536393372	2.98606942117342	-0.171378646713536	0.863926043833267	NA	VN1R88P	unprocessed_pseudogene
ENSG00000268543.1	0.105221150101413	-0.832932135203505	1.07661949756075	-0.77365507228008	0.439134795135208	NA	CTD-2619J13.16	TEC
ENSG00000268545.1	0.0135530276253301	-0.736768221789213	2.98612035534914	-0.246730919759954	0.805116475679648	NA	VN1R107P	unprocessed_pseudogene
ENSG00000268555.2	48.8029783683413	0.176071472429402	0.2058367774419	0.855393650335887	0.392333257632444	0.608721239303106	RP11-678G14.3	lncRNA
ENSG00000268560.1	0.0844779658930385	-0.602719067121263	1.6262429391371	-0.370620558968313	0.7109201671055	NA	CTD-2332E11.2	lncRNA
ENSG00000268564.1	0.0465110548991015	-0.594812527339986	2.22200890067023	-0.267691334251889	0.788936920723441	NA	ILVBL-AS1	lncRNA
ENSG00000268565.1	0.208663478953076	-0.818983114278902	0.609829320407241	-1.34297103611219	0.179281352660606	NA	AC005339.2	lncRNA
ENSG00000268566.6	0.251088855475014	-0.78376579906592	0.956857248071407	-0.819104208747583	0.412726960856945	NA	RP11-687D19.1	lncRNA
ENSG00000268573.1	1.00783997459991	0.224276003326889	0.345108405795487	0.649871169639941	0.515775442386664	NA	RP11-158H5.7	lncRNA
ENSG00000268575.1	1.01391554677042	-0.062583988158153	0.254845805838149	-0.245575900110751	0.806010546938276	NA	RP1-283E3.8	lncRNA
ENSG00000268580.1	0.0440822835411268	-0.714450263993965	2.23617837013762	-0.319496098135497	0.749350349714056	NA	LINC01966	lncRNA
ENSG00000268581.1	0.177064760186364	-0.297380266101118	0.752968157247169	-0.394944013553418	0.692884206741102	NA	SIGLEC18P	unprocessed_pseudogene
ENSG00000268582.1	0.0334060546422737	-0.527410518578629	2.5661773034564	-0.205523802999994	0.837162902912301	NA	AC005794.1	processed_pseudogene
ENSG00000268583.2	0.397393625060225	-0.601626272567074	0.534575571511939	-1.12542791819966	0.260407746173801	NA	CTC-453G23.8	lncRNA
ENSG00000268584.1	0.30331058835688	0.0415963559731625	0.557976699967043	0.0745485536862372	0.940573908361724	NA	RP11-464F9.20	lncRNA
ENSG00000268589.1	0	NA	NA	NA	NA	NA	CTC-457E21.7	unprocessed_pseudogene
ENSG00000268592.3	0.0878096069824209	-0.304511499223092	1.52336759736816	-0.199893643365646	0.841563761975957	NA	RAET1E-AS1	lncRNA
ENSG00000268593.3	0	NA	NA	NA	NA	NA	CTD-2611O12.6	processed_pseudogene
ENSG00000268595.1	0.0611497223162952	-0.562504867742387	1.81466323795493	-0.309977551744704	0.756578027251922	NA	CTD-3187F8.2	lncRNA
ENSG00000268597.1	0.0296937787495747	-0.646688414075242	2.61093117578259	-0.247684971581607	0.804378160565131	NA	RP11-157B13.8	lncRNA
ENSG00000268598.1	0.0459895909881644	-0.724659587239242	2.70496494472287	-0.267899807224114	0.788776442088988	NA	VN1R80P	unprocessed_pseudogene
ENSG00000268601.1	0.266291003486664	-0.63733443970422	0.728044183063128	-0.875406265898229	0.381352891660191	NA	AC115522.3	lncRNA
ENSG00000268603.1	0.0776922558951715	-0.50638455010147	1.35947511207107	-0.372485340559142	0.709531524590565	NA	RP11-316O14.1	lncRNA
ENSG00000268605.1	0.113602116335911	-0.375347281117262	1.2476456954203	-0.300844448464048	0.763533112571318	NA	CTB-50E14.4	lncRNA
ENSG00000268606.6	0	NA	NA	NA	NA	NA	MAGEA2	protein_coding
ENSG00000268614.1	0	NA	NA	NA	NA	NA	CTD-2207O23.10	protein_coding
ENSG00000268615.1	0.0421544439279323	-0.731403645043568	2.05556809276861	-0.355815819294242	0.721978501317275	NA	RP11-65J3.15	lncRNA
ENSG00000268618.1	0.0594471871425232	-0.729973502823035	1.96538465439058	-0.371415082127718	0.710328393790144	NA	AC092316.1	lncRNA
ENSG00000268620.1	0.0507869580579805	-0.661085191683489	2.00381592822008	-0.329913133423741	0.741465599561943	NA	AC078899.4	unprocessed_pseudogene
ENSG00000268621.6	0.920501308547477	0.228923504307357	0.462243901545749	0.495243968696687	0.620427917221889	NA	IGFL2-AS1	lncRNA
ENSG00000268623.2	0.122089434927708	-0.549625485302186	1.30765717122065	-0.420313135123275	0.674256715597974	NA	CTB-52I2.3	processed_pseudogene
ENSG00000268628.2	0.671397615169931	-0.0874792598222622	0.419700440536271	-0.208432613772065	0.834891193373611	NA	RP1-122P22.4	lncRNA
ENSG00000268629.8	0.19310107973847	-0.334640830032999	0.810823119375279	-0.412717425091224	0.679813656668129	NA	TEX13A	protein_coding
ENSG00000268635.2	1.55724840826487	-0.450727081634193	0.274354698804728	-1.64286262855297	0.100411358729973	NA	RP11-739B23.1	lncRNA
ENSG00000268636.1	0.0659403280493143	-0.542183788015727	1.37672202314883	-0.393822266876829	0.693712263626824	NA	CTB-33G10.11	lncRNA
ENSG00000268643.2	0	NA	NA	NA	NA	NA	AC006486.9	protein_coding
ENSG00000268649.5	0.0275223994719316	-0.587578021470355	2.9593352017051	-0.198550681630052	0.842614235739279	NA	RP4-806M20.4	lncRNA
ENSG00000268650.3	0.380861479198775	-0.160852051815861	0.40806241351949	-0.394184924871006	0.69344451476691	NA	AC068499.10	lncRNA
ENSG00000268651.4	0	NA	NA	NA	NA	NA	CTAG1A	protein_coding
ENSG00000268652.1	0.132138898117038	-0.535254073670601	1.46838441633232	-0.364519037192958	0.715470460617202	NA	CTD-3187F8.7	processed_pseudogene
ENSG00000268654.2	0.144844149035921	-0.697542731656553	1.29330949103895	-0.539347106388433	0.589647370721534	NA	MIMT1	lncRNA
ENSG00000268655.2	0.208596818897691	-0.393803308349767	0.76704250488322	-0.513404805917141	0.607668184500904	NA	CTB-60B18.10	protein_coding
ENSG00000268658.5	0.845341529770461	0.0889219070183193	0.368885757748201	0.241055408485075	0.80951217264108	NA	LINC00664	lncRNA
ENSG00000268659.2	0.0382300882898916	-0.603971835297047	2.09244025299018	-0.288644722081765	0.772853268165877	NA	RP11-310J24.3	lncRNA
ENSG00000268660.1	0.660626247529731	-0.473652714253338	0.579923578078696	-0.816750227370585	0.414071181236448	NA	LETM1P2	processed_pseudogene
ENSG00000268663.1	0.0237321467905337	-0.482097777358978	2.98613563444921	-0.161445371669428	0.871742633913575	NA	WBP1LP6	processed_pseudogene
ENSG00000268669.1	0.0406741435024001	-0.616132423725267	2.48852673477012	-0.247589232262028	0.804452242792491	NA	CTB-60B18.17	unprocessed_pseudogene
ENSG00000268670.1	0.11453162610228	-0.655326264187043	1.26934710599916	-0.516270341729108	0.605665607433612	NA	CTD-2622I13.3	lncRNA
ENSG00000268673.3	0.0611603528808869	-0.573140653408022	1.8206245221757	-0.314804423661779	0.752910152790884	NA	LLNLR-249E10.1	lncRNA
ENSG00000268677.1	0.0847042301470884	-0.503762088042385	1.89676677857932	-0.265589894198645	0.790555069422175	NA	CTB-33G10.6	lncRNA
ENSG00000268678.1	0.220455368881911	-0.766546790648809	0.893443959280605	-0.857968519106701	0.390909846917717	NA	CTC-444N24.13	lncRNA
ENSG00000268681.1	0.0122900253797702	-0.718553901590429	2.98612892758089	-0.24063056854432	0.809841455934907	NA	COX6CP7	processed_pseudogene
ENSG00000268683.1	0.0709729392202229	-0.755067919233957	2.29351429850487	-0.329218753825159	0.741990348826318	NA	CTD-2553L13.4	lncRNA
ENSG00000268685.1	0.0345763023761234	-0.577472682541079	2.98613321518736	-0.193384769173751	0.846657642732823	NA	CTB-31C7.3	processed_pseudogene
ENSG00000268686.2	0.296969265479445	-0.570796002116299	0.605178964414991	-0.943185463605911	0.345586047358196	NA	AC010524.2	lncRNA
ENSG00000268696.3	0.316277284678381	0.112839959027021	0.67212052526653	0.167886494735858	0.866672574962886	NA	ZNF723	protein_coding
ENSG00000268705.1	0.0581799522032014	-0.518775552366632	1.82134748229204	-0.284830630843593	0.775773903790644	NA	BNIP3P26	processed_pseudogene
ENSG00000268707.1	0.0386095284190121	-0.655198229886163	2.27279836948317	-0.288278203066097	0.773133790694871	NA	RP11-247A12.7	lncRNA
ENSG00000268711.1	0.00379440923676331	-0.742873072267325	2.98612810288743	-0.248774683024819	0.803535075562403	NA	CTD-2616J11.15	unprocessed_pseudogene
ENSG00000268713.1	0.00718477279788829	-0.742873072267325	2.98612810288743	-0.248774683024819	0.803535075562403	NA	CTC-444N24.8	lncRNA
ENSG00000268717.1	0.0661186775775804	-0.415524727681755	1.67225221439302	-0.248482091460455	0.803761424609675	NA	BNIP3P33	processed_pseudogene
ENSG00000268723.1	0.043124359473407	-0.546089847752437	1.74850793362445	-0.312317626503676	0.754799145553933	NA	CTC-444N24.9	processed_pseudogene
ENSG00000268729.1	0.252772726933851	-0.528695986403566	0.552541018531407	-0.956844774726014	0.338645608915641	NA	CTD-2105E13.14	lncRNA
ENSG00000268731.1	0.0590469396746505	-0.601525798263743	2.34706376677903	-0.25628864744874	0.797727962614966	NA	CTD-2561J22.1	processed_pseudogene
ENSG00000268734.1	0	NA	NA	NA	NA	NA	CTB-61M7.2	lncRNA
ENSG00000268736.1	0.0231775144755038	-0.712483870550544	2.98612100160531	-0.238598459395155	0.811416959855889	NA	MTCO3P39	processed_pseudogene
ENSG00000268738.3	0.0243652625244093	-0.494939565761895	2.98609702939342	-0.165747985042011	0.868355281696782	NA	HSFX2	protein_coding
ENSG00000268739.1	0.0527382299317602	-0.531270566086976	1.8448920815457	-0.287968370291807	0.77337095041617	NA	CTC-518B2.12	lncRNA
ENSG00000268742.1	0.101690626333364	-0.161854076087914	1.87133188681123	-0.0864913793371603	0.931075808684865	NA	CTD-2396E7.7	processed_pseudogene
ENSG00000268743.1	0.0660240192633213	-0.640355544789008	1.93849395384158	-0.33033662215969	0.741145624091036	NA	CTD-2538G9.5	lncRNA
ENSG00000268744.1	0.191062229147704	-0.320452116314872	0.643165515055667	-0.498242068042371	0.618313434749717	NA	CTD-3105H18.14	lncRNA
ENSG00000268745.1	0.0129110534138281	-0.629581397009324	2.98612998210764	-0.210835228466833	0.833015848026777	NA	RP11-298J23.9	lncRNA
ENSG00000268746.1	0.152928102360468	-0.543896449759569	1.2883621530389	-0.422161151254453	0.67290739545598	NA	CTD-2571L23.8	lncRNA
ENSG00000268747.1	0.00682188422680791	-0.618623840358521	2.98613779528571	-0.207165202267343	0.835880842343613	NA	CTD-3030D20.1	processed_pseudogene
ENSG00000268750.7	0.0823128284261569	-0.919198251690516	1.22554664938048	-0.750031222520314	0.453235900434724	NA	CTD-2583A14.10	protein_coding
ENSG00000268751.1	0.154770400180351	-0.590778122434493	0.922119258156727	-0.640674313228671	0.521734306431073	NA	SCGB1B2P	lncRNA
ENSG00000268754.4	0.515932919513069	0.0355280161369771	0.499663116128591	0.0711039398149887	0.943315032590839	NA	LINC01081	lncRNA
ENSG00000268756.1	0.324489440210218	-0.170775517510077	0.598964346274618	-0.285118001717883	0.77555373882919	NA	AC104534.2	lncRNA
ENSG00000268758.7	1.21083775673816	0.107510855454935	0.347429138232815	0.30944685872286	0.756981630183688	NA	ADGRE4P	transcribed_unprocessed_pseudogene
ENSG00000268764.1	0.0212178344259343	-0.726343069148764	2.98611099636595	-0.243240479015252	0.807819110589998	NA	CTC-450M9.1	lncRNA
ENSG00000268777.1	0.0747294489494531	-0.869530013996632	1.54016075291067	-0.564570946476433	0.572365631408312	NA	CTD-3073N11.9	lncRNA
ENSG00000268785.1	12.5045446842738	-0.107638238094997	0.0933676608014561	-1.15284282770976	0.248974902056361	0.464508376455091	RPL7P50	processed_pseudogene
ENSG00000268789.1	0.0103891673501212	-0.618623840318659	2.98613779528571	-0.207165202253994	0.835880842354038	NA	VN1R87P	unprocessed_pseudogene
ENSG00000268790.5	0.0521898516254139	-0.493332209692609	2.65288885442687	-0.185960376315572	0.852475834393434	NA	CTC-429P9.4	protein_coding
ENSG00000268794.1	0.062623280362848	-0.59366542893463	1.80383776239966	-0.329112429792396	0.742070709505981	NA	VN1R90P	unprocessed_pseudogene
ENSG00000268797.1	0	NA	NA	NA	NA	NA	CTC-490E21.12	protein_coding
ENSG00000268798.1	0.128424984846755	-0.922724325833981	0.817876388598652	-1.12819533452356	0.25923743384293	NA	CTB-25B13.5	lncRNA
ENSG00000268799.4	0.211395203172003	-0.570034372214221	1.15898094668	-0.491841021068667	0.622831734943188	NA	H3Y2	protein_coding
ENSG00000268803.1	0.0123190685730119	-0.710056910437594	2.98611970783383	-0.237785815677389	0.812047220627021	NA	RP11-704M14.2	unprocessed_pseudogene
ENSG00000268804.1	0.467893374436431	-0.451109219429744	0.526257443266052	-0.857202544500036	0.391332956492412	NA	LINC02132	lncRNA
ENSG00000268810.1	0.128965070611591	-0.310364870626195	1.01914918357452	-0.304533306436683	0.760721622065909	NA	AC007193.9	lncRNA
ENSG00000268812.3	0.175085158362727	-0.250137257501501	0.873966904883413	-0.286209072796492	0.77471799519598	NA	LIF-AS2	lncRNA
ENSG00000268818.2	0.129558427681259	-0.431466670949416	1.30438605470102	-0.330781419652874	0.740809596553366	NA	CITF22-62D4.1	lncRNA
ENSG00000268823.2	0.0997598118485682	-0.58674804543819	2.01345384114867	-0.291413705865465	0.770734933446933	NA	CTC-457E21.6	lncRNA
ENSG00000268830.1	0.0825949634476802	-0.491511954162214	1.35563505526867	-0.362569522123197	0.716926480998419	NA	BNIP3P32	processed_pseudogene
ENSG00000268833.1	0.961924452998311	1.37223339646012	0.428472451821146	3.20261755598916	0.00136184704706922	NA	AC011513.4	lncRNA
ENSG00000268834.2	0.0915572033340083	-0.549549394989605	1.72972655683772	-0.317708826760623	0.750705815093009	NA	OR7A1P	transcribed_unprocessed_pseudogene
ENSG00000268836.1	0.0159497249976183	-0.585914184066922	2.89604757879456	-0.202315109861144	0.83967038825698	NA	LA16c-OS12.2	lncRNA
ENSG00000268839.1	0.0780900805276711	-0.925401611293452	2.25989243215247	-0.409489229720566	0.682180669107723	NA	CTD-3073N11.7	unprocessed_pseudogene
ENSG00000268842.1	0.00151265362126056	-0.673975104204895	2.98613824464275	-0.225701239858547	0.821433793700296	NA	CTD-2245F17.2	lncRNA
ENSG00000268845.1	0.0817087766688971	-0.504287352094414	1.76961557680799	-0.284970000661975	0.775667125405938	NA	RP11-1137G4.3	lncRNA
ENSG00000268847.1	0.037015890990522	-0.683982408737632	2.98611652843833	-0.229054158544623	0.818826822441662	NA	SIGLEC31P	unprocessed_pseudogene
ENSG00000268849.5	1.79626737034542	0.436111448878374	0.240810971355441	1.81101154330159	0.0701390648390091	NA	SIGLEC22P	transcribed_unprocessed_pseudogene
ENSG00000268854.1	0.109361603843695	-0.361374634977121	1.07518778149932	-0.336103740384022	0.736792637921338	NA	CTD-2545M3.2	lncRNA
ENSG00000268858.2	4.64027787771312	0.196909244170624	0.150764168530835	1.30607455398364	0.19152720537358	0.394068406412643	RP4-591C20.9	lncRNA
ENSG00000268864.4	0.350414728895757	-0.0183670297996697	0.673047585788539	-0.0272893480156399	0.978228952758188	NA	CTB-167G5.6	transcribed_unprocessed_pseudogene
ENSG00000268866.1	0.104874872640999	-0.341885486419345	1.85850644267081	-0.18395711662319	0.854047096705779	NA	AC020915.2	processed_pseudogene
ENSG00000268869.6	0.15678645489372	-0.68220994953675	0.965486228277448	-0.706597287000044	0.479816775392205	NA	ESPNP	transcribed_unprocessed_pseudogene
ENSG00000268870.1	0.083758344122773	-0.531309895715891	1.28779045778239	-0.412574804002526	0.679918164459046	NA	CTD-3105H18.16	protein_coding
ENSG00000268873.1	0.118084321499737	-0.496938677506238	1.49379912853338	-0.332667671318121	0.739385155430494	NA	RP11-138H11.1	lncRNA
ENSG00000268879.1	0.0508464015658761	-0.70809233143863	2.6620158703975	-0.265998538668703	0.790240334467851	NA	IGFL1P1	unprocessed_pseudogene
ENSG00000268883.2	0.00367935071762467	-0.743457906723022	2.98613090824914	-0.248970299550241	0.803383755664171	NA	PNMA6B	unprocessed_pseudogene
ENSG00000268884.1	0.599447803389508	-0.129824629734019	0.406921144996315	-0.319041247500655	0.749695234872271	NA	CTD-2550O8.7	processed_pseudogene
ENSG00000268886.1	0.183619097189429	-0.349663847658027	0.849357890987357	-0.411680224989199	0.680573821144767	NA	CTD-3099C6.7	lncRNA
ENSG00000268889.1	0.212082321840966	-0.375826677085903	0.688033247510432	-0.546233308413203	0.584905572895483	NA	CTD-2616J11.14	lncRNA
ENSG00000268892.1	0.0290963671478502	-0.557029937293028	2.92827019143795	-0.190224911253662	0.849132891153211	NA	CTD-3233P19.8	unprocessed_pseudogene
ENSG00000268894.7	0.146427800277708	-0.107295096624694	1.06610411147253	-0.100642231345019	0.919834471116439	NA	PLCE1-AS1	lncRNA
ENSG00000268895.6	1.66292165579363	-0.562555719590806	0.25893893982088	-2.17254198993767	0.029814806026149	NA	A1BG-AS1	lncRNA
ENSG00000268896.1	0.169995516937388	-0.448519643868717	0.933972169332453	-0.48022806095956	0.631065235730421	NA	RP11-256I23.1	lncRNA
ENSG00000268902.3	0.0454413000086976	-0.677495084143042	2.98612719118471	-0.226880852946607	0.820516390981524	NA	CSAG2	protein_coding
ENSG00000268903.1	0.204370367658685	0.0570968351484726	0.614161694287202	0.0929671056980187	0.92592969386414	NA	RP11-34P13.15	processed_pseudogene
ENSG00000268906.1	0.437830047366127	-0.161382085311394	0.742717907810246	-0.21728584111725	0.827985590667776	NA	CTC-518B2.9	lncRNA
ENSG00000268908.1	0.0370576312032299	-0.47703764553789	2.98601239065736	-0.159757423321633	0.873072164481286	NA	VN1R92P	unprocessed_pseudogene
ENSG00000268912.1	0.562140077994644	-0.0791723403613521	0.4266598140086	-0.185563153036382	0.852787351253785	NA	CTD-2619J13.17	lncRNA
ENSG00000268916.6	0.106450559346455	-0.529390550881067	1.99372321587804	-0.265528608316838	0.790602274302906	NA	CSAG3	protein_coding
ENSG00000268922.1	0	NA	NA	NA	NA	NA	CTD-2557P19.4	processed_pseudogene
ENSG00000268926.3	0.59834144125617	0.17496766119527	0.627803530285709	0.278698116137773	0.780476508359683	NA	RP11-180I4.4	lncRNA
ENSG00000268931.1	0.0673269121023634	-0.438644578414147	1.55038214977625	-0.282926747110351	0.777232990682455	NA	RP11-886P16.6	lncRNA
ENSG00000268938.2	0.0867168969689989	-0.427556136164671	1.10077493825951	-0.388413763162796	0.697709860668124	NA	AC005387.3	lncRNA
ENSG00000268940.6	0.0246659564312782	-0.549947168572361	2.98613501290032	-0.184166879995898	0.853882540969572	NA	CT45A1	protein_coding
ENSG00000268941.2	0.203247318365905	-0.166645651283361	0.880743719962869	-0.189210149906475	0.849928112876664	NA	LINC01711	lncRNA
ENSG00000268942.2	0.0204365731680178	-0.632433645188347	2.9861256729486	-0.211790699540071	0.832270324631351	NA	CKS1BP3	processed_pseudogene
ENSG00000268945.1	0.121967630631826	-0.637965655036575	1.07371953402004	-0.594164150714487	0.552402327647229	NA	CTD-2192J16.26	lncRNA
ENSG00000268947.1	0.0846389896182424	-0.791970445811526	1.34888028292094	-0.587131753528598	0.557115223007676	NA	AD000684.2	lncRNA
ENSG00000268949.1	0.204906863809204	-0.0637067121321876	0.858934787153931	-0.0741694399679385	0.940875562227294	NA	MRPS17P1	processed_pseudogene
ENSG00000268951.1	0.00829339801069665	-0.649943637932005	2.98613730698161	-0.21765363448373	0.827698991854442	NA	CDRT15P7	processed_pseudogene
ENSG00000268955.2	0.0669832347617348	-0.697144371761185	2.84579969453915	-0.244973099511869	0.80647726030956	NA	RP11-556O5.6	lncRNA
ENSG00000268957.1	0.0280246358344864	-0.664986193125191	2.98610468137245	-0.222693530228001	0.823774037061956	NA	SIGLEC26P	unprocessed_pseudogene
ENSG00000268964.3	0.20528561619237	-0.772553989368419	0.769028326934922	-1.00458456770708	0.315096931309592	NA	ERVV-2	protein_coding
ENSG00000268967.1	0.00482643053402379	-0.642655372831096	2.98613876932901	-0.215212829166509	0.829601389047969	NA	RP11-1281K21.10	processed_pseudogene
ENSG00000268970.1	0.123996210473116	-0.143137115101757	1.02380751170971	-0.139808619749942	0.888811202614881	NA	CTD-3099C6.11	lncRNA
ENSG00000268975.2	0.00238154324520662	-0.742873072267325	2.98612810288743	-0.248774683024819	0.803535075562403	NA	MIA-RAB4B	protein_coding
ENSG00000268981.5	0.123060251443047	-0.483206644623961	1.46818425250532	-0.329118531137637	0.742066097977195	NA	CTC-457E21.9	lncRNA
ENSG00000268983.1	0.318849052152938	-0.0999936641344003	0.515690974038907	-0.193902296468846	0.846252385505129	NA	AC005253.4	lncRNA
ENSG00000268985.1	0.129425035240558	-0.0737205032670305	1.48532854748475	-0.0496324556555978	0.960415282622317	NA	CTD-2528A14.1	lncRNA
ENSG00000268987.1	0.00424352565275274	-0.685991611077349	2.98613595803509	-0.229725511737496	0.818305069518926	NA	CTC-435M10.10	lncRNA
ENSG00000268988.1	0.300483175634455	-0.0722652485637947	0.971038261841977	-0.0744205984496571	0.940675719056892	NA	SPANXN2	protein_coding
ENSG00000268992.1	0.0661809847051863	-0.716675861305631	1.56119431568108	-0.459056155987205	0.646193840394858	NA	CDC42EP3P1	processed_pseudogene
ENSG00000268993.1	0	NA	NA	NA	NA	NA	RPL22P6	processed_pseudogene
ENSG00000268994.3	0	NA	NA	NA	NA	NA	FAM236B	protein_coding
ENSG00000268995.1	0	NA	NA	NA	NA	NA	VN1R82P	unprocessed_pseudogene
ENSG00000268996.3	1.74041422271209	-0.442343442803216	0.320254151679935	-1.38122625571861	0.167209404270052	NA	MAN1B1-DT	lncRNA
ENSG00000268997.1	0.153263873857163	-0.851652525971748	1.35761217533431	-0.627316505733331	0.530451786005147	NA	DNAJC19P3	processed_pseudogene
ENSG00000269001.2	9.25826260074814	-0.025695411863537	0.116242687285512	-0.22104970612409	0.82505373022265	0.908002167799144	ZNF818P	transcribed_unprocessed_pseudogene
ENSG00000269009.1	0.139562737483479	-0.631239118580444	1.55010437774744	-0.407223621610398	0.683843753902853	NA	SLC6A21P	processed_pseudogene
ENSG00000269012.2	0.397953152703962	-0.16362591940592	0.534856010517493	-0.30592517647433	0.759661616326093	NA	KRT18P40	unprocessed_pseudogene
ENSG00000269014.1	0.0693451256970378	-0.625123246650315	2.09887185872762	-0.297837737949985	0.76582701019094	NA	CTB-147N14.4	processed_pseudogene
ENSG00000269019.2	0.520249480924896	-1.1197080109726	0.424816872400123	-2.63574279582282	0.00839533405303952	NA	HOMER3-AS1	lncRNA
ENSG00000269021.1	0.0949945998563857	-0.482750078849441	1.34701430986292	-0.358385263849625	0.720055018022835	NA	SIGLEC24P	transcribed_unprocessed_pseudogene
ENSG00000269025.2	0.0379410463067971	-1.01024865093763	2.52220886965486	-0.400541233159597	0.688757919923894	NA	CTC-457E21.5	transcribed_processed_pseudogene
ENSG00000269026.2	0.00832032615718491	-0.611703076230064	2.98613711465723	-0.20484761842568	0.837691181682832	NA	AC003006.7	protein_coding
ENSG00000269028.3	104.253568754365	0.287172442497689	0.194849164063323	1.4738192174351	0.140530272657077	0.324220990852844	MTRNR2L12	protein_coding
ENSG00000269032.1	0	NA	NA	NA	NA	NA	AC016629.7	transcribed_processed_pseudogene
ENSG00000269035.1	0	NA	NA	NA	NA	NA	CTD-2521M24.10	protein_coding
ENSG00000269037.1	0.172863271917046	-0.600509306702663	0.886504682572519	-0.677389886943478	0.498158613117822	NA	LINC01838	lncRNA
ENSG00000269038.1	0.288847174428761	-0.660123472073842	0.681259439747787	-0.968975156246246	0.332557584839579	NA	SF1-DT	lncRNA
ENSG00000269040.1	0.0389911230650532	-0.455772934794664	2.07094249370365	-0.220079956918342	0.82580888420223	NA	BNIP3P24	processed_pseudogene
ENSG00000269043.2	0.141342703545756	-0.577918654329997	1.17015753649668	-0.49388106840744	0.621390175428001	NA	CTC-513N18.6	lncRNA
ENSG00000269044.2	0.825629293331402	-0.513589306899557	0.337790313997455	-1.52043822933131	0.128400872456307	NA	CTC-429P9.3	lncRNA
ENSG00000269050.1	0.0655732533273654	-0.764511207507341	1.17016203601754	-0.653337900201613	0.513538463883457	NA	CTC-360G5.6	lncRNA
ENSG00000269053.1	0.0848803373417743	-0.469215098610397	1.62380713653242	-0.288959869712354	0.77261208746274	NA	CTD-2521M24.8	lncRNA
ENSG00000269054.2	0.513855067746667	-0.612061224168432	0.525925930681343	-1.16377837345936	0.244513838569667	NA	ZNF497-AS1	lncRNA
ENSG00000269055.1	0.0122739423369839	-0.587383761395379	2.98613783638726	-0.196703499161317	0.844059571659947	NA	BNIP3P18	processed_pseudogene
ENSG00000269058.6	0.215457617953032	-0.470228556373535	0.827954483348072	-0.567940105200024	0.570075638451224	NA	CALR3	protein_coding
ENSG00000269066.1	0.122168271794898	-0.177299137376907	1.17843506279422	-0.15045303977676	0.880407197760183	NA	CTD-2528A14.5	lncRNA
ENSG00000269067.2	0.315275905107389	-0.785283097612004	0.607820996748424	-1.29196441355748	0.196369468785821	NA	ZNF728	protein_coding
ENSG00000269068.1	0.0256466992805532	-0.664986216752175	2.98610468136167	-0.222693538141115	0.823774030902837	NA	RP11-256I23.2	lncRNA
ENSG00000269069.1	0.581150389497701	0.261018184841674	0.416194552984029	0.627154255071883	0.530558125735012	NA	CTC-471F3.5	processed_pseudogene
ENSG00000269072.1	0.327201174913845	-0.13854313966764	0.698235910247203	-0.198418811800427	0.842717400347037	NA	CTD-3187F8.14	lncRNA
ENSG00000269082.1	0.0202732783870558	-0.613409237411861	2.98613340207164	-0.205419234447565	0.837244593781446	NA	CTD-2620I22.1	lncRNA
ENSG00000269085.1	0.0592878517600954	-0.592397316415047	2.60366657482901	-0.227524262185511	0.820016105397148	NA	CTD-3222D19.10	lncRNA
ENSG00000269086.3	1.13000158400215	-0.272120110644938	0.375669160401828	-0.724361058421376	0.468844100556042	NA	CTC-523E23.5	lncRNA
ENSG00000269091.6	0.329138618859366	-0.545394971923545	0.632970746981521	-0.861643250536295	0.38888386299467	NA	CTD-2126E3.3	lncRNA
ENSG00000269095.1	0	NA	NA	NA	NA	NA	AC010646.3	protein_coding
ENSG00000269096.7	0.0214629477831764	-0.662284602071115	2.98609741858642	-0.221789348850056	0.824477871366671	NA	CT45A3	protein_coding
ENSG00000269097.1	0.0891105412634973	-0.431310166868594	1.51334335551025	-0.285004830726712	0.77564044096453	NA	TPRG1LP1	processed_pseudogene
ENSG00000269099.2	0.0360771215823286	-0.593225591335302	2.54074520244584	-0.233484881035782	0.815384908348548	NA	LSP1P1	processed_pseudogene
ENSG00000269102.1	0.120702857152866	-0.516148439384528	1.46892759518932	-0.351377726904235	0.725304989782096	NA	CTD-2525I3.5	lncRNA
ENSG00000269103.2	0.0464503803665747	-0.367275536925483	2.45373481846328	-0.149680207560285	0.881016924321952	NA	Metazoa_SRP	misc_RNA
ENSG00000269106.1	0.116442517975607	-1.11620153464563	1.12695047228434	-0.990461925432341	0.321948390410163	NA	CTD-2619J13.23	lncRNA
ENSG00000269107.1	0	NA	NA	NA	NA	NA	RP11-15H20.7	lncRNA
ENSG00000269110.1	0.388976736949985	-0.832745507697731	0.417668087303752	-1.99379730702794	0.0461742100031756	NA	CTC-513N18.7	lncRNA
ENSG00000269113.4	1.12419373133786	-0.874478901338529	0.442139085977276	-1.97783667871307	0.0479471342215218	NA	TRABD2B	protein_coding
ENSG00000269118.1	0.181013202629657	-0.545526967637705	0.655868581492968	-0.831762616827764	0.405542948686537	NA	FAM90A28P	transcribed_unprocessed_pseudogene
ENSG00000269119.1	0.517573496333293	-0.527934839587973	0.458143930196428	-1.15233402603767	0.249183839920789	NA	HNRNPA1P52	processed_pseudogene
ENSG00000269124.1	0.161643489600991	-0.681696893582715	1.02577076577308	-0.664570405327305	0.506325303391915	NA	AC007193.10	lncRNA
ENSG00000269125.1	0.125036178987052	-0.737198217741851	1.46532018265249	-0.50309702034363	0.614896061527703	NA	RP11-98F14.11	lncRNA
ENSG00000269130.1	0.0701030641134428	-0.269343537132704	1.66193380919025	-0.162066344425557	0.871253609035835	NA	SIGLEC28P	unprocessed_pseudogene
ENSG00000269136.1	0.0234744225332122	-0.687653350125928	2.98612688467769	-0.230282696175568	0.817872105769945	NA	BRI3BPP1	processed_pseudogene
ENSG00000269138.1	0.294027330991209	-0.352877538968199	0.735880209214147	-0.4795312260742	0.631560759282722	NA	ZNF209P	unprocessed_pseudogene
ENSG00000269139.2	0.0771337713036009	-0.391991384691103	1.54233726559534	-0.254154129213623	0.799376486811891	NA	CTD-3193O13.8	lncRNA
ENSG00000269145.2	0.139561125041865	-0.493223176565864	1.05392628540103	-0.467986407966081	0.639794309688261	NA	MAST3-AS1	lncRNA
ENSG00000269148.1	0.279587245532932	-0.59166652539709	0.669093579058101	-0.884280680484176	0.376544714668223	NA	AC092301.3	lncRNA
ENSG00000269151.1	0.0104660301882937	-0.724226526930155	2.98608717948717	-0.242533617874657	0.808366710981692	NA	AC007193.8	lncRNA
ENSG00000269153.1	0.0640917287231887	-0.469633342428996	1.67532772646889	-0.280323267507097	0.779229501217366	NA	LYPLA2P2	processed_pseudogene
ENSG00000269154.1	0.0222480762076987	-0.632433634182169	2.98612567295273	-0.211790695854006	0.832270327507179	NA	BNIP3P13	processed_pseudogene
ENSG00000269155.2	0.328559105537807	-0.0324392379114671	0.459121771535637	-0.0706549763540219	0.943672354898103	NA	RP3-431P23.5	lncRNA
ENSG00000269161.1	0.0320682137945285	-0.756416229957643	2.87836691275411	-0.262793539838839	0.792709715047606	NA	CTD-3131K8.3	lncRNA
ENSG00000269172.1	0.0879574948286372	-0.650400252386197	1.61901394100208	-0.401726159308816	0.687885570370619	NA	CTC-218B8.3	lncRNA
ENSG00000269176.2	0.585060019034709	-0.236893550714554	0.398784514723319	-0.594038990904432	0.552486034572217	NA	RP11-727F15.12	lncRNA
ENSG00000269177.1	0.186119891116959	-0.463939729081832	0.915426282928362	-0.506801844925986	0.61229386171803	NA	L34079.3	lncRNA
ENSG00000269179.1	0	NA	NA	NA	NA	NA	CTC-326K19.6	protein_coding
ENSG00000269181.1	0.0252720071146906	-0.750828576106521	2.9861218751732	-0.251439360981531	0.80147443926501	NA	CTD-3073N11.5	processed_pseudogene
ENSG00000269186.3	0.499039459575124	-0.300852106461412	0.472598104303207	-0.636591860445537	0.524390728436205	NA	LINC01082	lncRNA
ENSG00000269188.1	0.053068718967841	-0.573333161415302	2.1727457251242	-0.263874946242285	0.791876281611252	NA	CTB-60E11.12	unprocessed_pseudogene
ENSG00000269189.1	0.0964288670295552	-0.27600906977391	1.19362319838413	-0.231236348411758	0.817131193143281	NA	RP11-573N10.1	lncRNA
ENSG00000269190.6	0.676925820313336	0.116210186654049	0.439510529679142	0.264408196861372	0.791465396036114	NA	FBXO17	protein_coding
ENSG00000269191.1	0.123018844674936	-0.294962415581778	1.17367974566558	-0.251314224916192	0.801571178123614	NA	AC005387.2	lncRNA
ENSG00000269194.1	1.01666615004053	0.235832606089871	0.31255883151028	0.754522292492364	0.450535664649386	NA	AC006942.4	lncRNA
ENSG00000269210.2	0.0645297066970498	-0.325028774240805	1.18164030491679	-0.275065747916997	0.783265726096858	NA	RP11-173C1.1	lncRNA
ENSG00000269220.1	1.11054383546113	0.0297811439132399	0.292190850912915	0.101923601715086	0.918817316058039	NA	LINC00528	lncRNA
ENSG00000269226.7	0.0468830694006815	-0.622880582315786	2.98611299309658	-0.20859243563649	0.834766416172291	NA	TMSB15B	protein_coding
ENSG00000269228.1	0.189401510705713	-1.15517155427157	0.685486360678038	-1.68518532320461	0.0919528218193609	NA	RPS27AP19	processed_pseudogene
ENSG00000269235.2	0.498904495743355	-0.345974351114004	0.519116398178888	-0.666467775488728	0.505112154298017	NA	ZNF350-AS1	lncRNA
ENSG00000269236.1	0.0113200791459383	-0.649943637999946	2.9861373069816	-0.217653634506483	0.827698991836712	NA	CTD-2619J13.1	processed_pseudogene
ENSG00000269237.1	0	NA	NA	NA	NA	NA	CTD-2561J22.3	protein_coding
ENSG00000269242.1	0.0329945704786696	-0.670272362252063	2.98612856848779	-0.224461990459941	0.822397839565488	NA	CTD-2192J16.22	protein_coding
ENSG00000269243.1	5.55012173136712	0.124439892035857	0.12119293828683	1.02679160844622	0.304518601618918	0.524577370281461	CTD-2231E14.8	lncRNA
ENSG00000269244.1	0.190036240267498	-0.586051852545886	0.863755386091945	-0.678492848765289	0.497459256512974	NA	RPL23AP78	processed_pseudogene
ENSG00000269246.1	2.26778955613229	0.474602788673716	0.235738355915467	2.01326079004259	0.0440872009997807	0.149508950408095	CTC-246B18.10	lncRNA
ENSG00000269253.1	0.323629179707874	-0.568623007380278	0.914857848426505	-0.621542470623466	0.534242759590965	NA	SIGLEC21P	unprocessed_pseudogene
ENSG00000269256.1	0.00223946056014185	-0.673975104204895	2.98613824464275	-0.225701239858547	0.821433793700296	NA	RP11-325D15.2	lncRNA
ENSG00000269266.1	0.154672212414576	-0.278048210314997	1.36973629354051	-0.202993971632522	0.83913974406366	NA	DNAJC19P2	processed_pseudogene
ENSG00000269271.1	0	NA	NA	NA	NA	NA	CTB-83J4.2	lncRNA
ENSG00000269274.1	0.0634225890468689	-0.483457748510718	1.11316409551606	-0.43430950608103	0.664063701719956	NA	AC078899.3	unprocessed_pseudogene
ENSG00000269275.1	0.0331973660237241	-0.51054636385135	2.56560270467168	-0.198996657947742	0.842265358885736	NA	CTD-2105E13.15	lncRNA
ENSG00000269281.2	0	NA	NA	NA	NA	NA	S100A11P8	processed_pseudogene
ENSG00000269288.1	0.0252396990516672	-0.751221847788644	2.98610496335323	-0.251572485564963	0.80137152806925	NA	CTD-2245F17.6	lncRNA
ENSG00000269289.6	0.162153191209303	-0.231989143776838	1.1720076173046	-0.197941668937588	0.843090702025897	NA	CTB-92J24.3	lncRNA
ENSG00000269292.1	17.308032887525	0.213318993075469	0.132083384184979	1.61503276427807	0.106303599742587	0.269705772571843	CTB-12A17.3	lncRNA
ENSG00000269293.3	14.1527220429485	0.568970094588816	0.143996899371443	3.95126629165219	7.77387651626153e-05	0.00134444024529385	ZSCAN16-AS1	lncRNA
ENSG00000269296.1	0.352445257938892	-0.027343071987733	0.48680054835482	-0.0561689424552643	0.955207222418773	NA	AC005614.3	lncRNA
ENSG00000269300.1	0.0834214917249193	-0.63354610829931	1.26922246415763	-0.499160806076489	0.617666103536112	NA	CTD-2529P6.3	lncRNA
ENSG00000269303.1	0.0935178803566679	-0.23503420954792	1.27069129978432	-0.184965624292709	0.85325599813922	NA	GRAMD1A-AS1	lncRNA
ENSG00000269304.1	0.53127304671569	0.081611545280567	0.328397827530408	0.248514266657292	0.803736533048287	NA	FKBP1AP1	processed_pseudogene
ENSG00000269307.1	0.00152844931188661	-0.673975104204895	2.98613824464275	-0.225701239858547	0.821433793700296	NA	CTD-2278I10.6	protein_coding
ENSG00000269313.5	1.98951667336167	0.148664714500487	0.242243840069768	0.613698637115688	0.539414489149843	0.728505257850668	MAGIX	protein_coding
ENSG00000269316.1	0.108459712130724	-0.367246206084687	1.70293821307815	-0.21565445138545	0.829257108241846	NA	RAD54L2P1	processed_pseudogene
ENSG00000269318.1	0.409897184488937	-0.341500654646726	0.381083293100658	-0.896131267965406	0.370182659037469	NA	AC007292.3	lncRNA
ENSG00000269320.1	0.0159826527278065	-0.63765606553919	2.98613823293108	-0.213538696402976	0.830906809703438	NA	VN1R93P	unprocessed_pseudogene
ENSG00000269321.1	0.0537505853510853	-0.601657037974485	1.99342904295651	-0.301820142583129	0.762789174964257	NA	CTC-453G23.4	lncRNA
ENSG00000269332.5	0.680650566760545	-0.0096205716723188	0.472565815012535	-0.0203581625388278	0.983757658384395	NA	GOLGA2P9	transcribed_unprocessed_pseudogene
ENSG00000269335.6	25.1935525950604	0.233835515379398	0.120017363195838	1.9483473820187	0.0513734112459062	0.165012994996857	IKBKG	protein_coding
ENSG00000269343.9	6.282641095068	-0.183625720304961	0.137413602446242	-1.33629944223897	0.18145141875842	0.381872816173804	ZNF587B	protein_coding
ENSG00000269345.1	0.00810660556354104	-0.681263496958897	2.98613685386143	-0.228142088021834	0.819535781215711	NA	VN1R85P	unprocessed_pseudogene
ENSG00000269349.1	0.0427604338941781	-0.558507873635229	2.74563652389687	-0.203416537030379	0.83880947532746	NA	CTD-3099C6.5	lncRNA
ENSG00000269350.1	0.411558062571725	-0.335830945958463	0.601822300599163	-0.558023432538336	0.576828383258646	NA	CTD-2278I10.1	lncRNA
ENSG00000269352.1	1.10330396575601	-0.42564129870762	0.346645249026399	-1.22788729948872	0.219489277822979	NA	PTOV1-AS2	lncRNA
ENSG00000269353.1	0.730412648110623	0.0812046245079458	0.632095151890319	0.128468988039377	0.897777838789762	NA	AC092071.1	lncRNA
ENSG00000269354.1	0.0185810062282327	-0.636676851672671	2.98610695164838	-0.213213010110443	0.831160820974675	NA	AC005626.3	processed_pseudogene
ENSG00000269356.1	0.115641550056554	-0.363440440615384	1.70140412858213	-0.213612059892119	0.830849594033273	NA	RP11-120K24.4	lncRNA
ENSG00000269364.1	0.0352674301186348	-0.595010910725545	2.0989456231911	-0.283480860176324	0.77680825154149	NA	LINC01233	lncRNA
ENSG00000269365.2	0.0554046284905676	-0.603676352540422	1.70113514452288	-0.354866780857518	0.72268939593009	NA	RP11-380M21.4	lncRNA
ENSG00000269371.1	0.133232707738579	-0.322224037863434	0.893044399787702	-0.360815249432206	0.718237562269947	NA	CTD-2207O23.11	lncRNA
ENSG00000269373.1	0.062403653274279	-0.401751741795882	1.68282989074652	-0.238735800929743	0.811310454164512	NA	CTD-2542C24.3	unprocessed_pseudogene
ENSG00000269374.1	1.21854697880173	-0.343613859318937	0.265068382638964	-1.29632156011212	0.194864723664701	NA	CTB-50E14.5	processed_pseudogene
ENSG00000269376.1	0.0621985056667802	-0.543653576036556	1.56511363875711	-0.34735725417886	0.728322942590236	NA	RP11-120K24.5	lncRNA
ENSG00000269378.1	2.36373662441243	0.227404986048003	0.209392557242682	1.08602229727031	0.2774691275447	0.497573612324125	ITGB1P1	processed_pseudogene
ENSG00000269383.2	0.0167769117953788	-0.549947171405257	2.98613501290246	-0.184166880944448	0.853882540225465	NA	CYCSP7	processed_pseudogene
ENSG00000269385.1	0.107353302367831	-0.575060244735627	0.996247690579677	-0.577226175953314	0.563786676567016	NA	CTC-312O10.2	unprocessed_pseudogene
ENSG00000269386.5	2.67740844796072	0.13552421477701	0.16267568296466	0.833094487800312	0.404791442113089	0.620103220420434	RAB11B-AS1	lncRNA
ENSG00000269387.1	0.0881579991305933	-0.540403300703528	1.62780985799932	-0.331981833165525	0.739902976848624	NA	RP11-298J23.8	lncRNA
ENSG00000269388.1	0.468286157949773	-0.530788571164736	0.434698231343396	-1.22105068043268	0.222066831560688	NA	AC018755.16	transcribed_processed_pseudogene
ENSG00000269391.2	0.187303640755481	-0.334238716230819	0.868706555684264	-0.384754453668818	0.700419346814761	NA	RP11-194G10.3	lncRNA
ENSG00000269392.1	0.0282301317081554	-0.806998921622821	2.98606796775996	-0.270254706301345	0.786964308336314	NA	CTB-191K22.6	lncRNA
ENSG00000269397.1	0.112228606103387	-0.535799754110185	1.24625603883965	-0.42992750880393	0.667248374080575	NA	CTB-92J24.2	lncRNA
ENSG00000269399.2	0.266110302834652	-0.021006845448462	0.586890102463447	-0.0357934907409183	0.97144702337917	NA	CTD-3222D19.12	lncRNA
ENSG00000269400.1	0.0102766850773204	-0.649943637932005	2.98613730698161	-0.21765363448373	0.827698991854442	NA	CTD-2529P6.4	lncRNA
ENSG00000269403.1	0.0328881604168593	-0.494901613498641	1.95134941463271	-0.253620192153947	0.799788995495736	NA	CTD-2616J11.11	protein_coding
ENSG00000269404.7	8.12031053105413	-0.503063285174513	0.162047285729172	-3.10442277950448	0.00190650687345022	0.015538639595973	SPIB	protein_coding
ENSG00000269405.7	0.0161558728557046	-0.787923495290971	2.9861162595039	-0.263862296982996	0.79188602894691	NA	NXF2	protein_coding
ENSG00000269416.6	0.674114315067042	0.47464798310932	0.579399354266574	0.819206959093261	0.412668345136387	NA	LINC01224	lncRNA
ENSG00000269419.1	0	NA	NA	NA	NA	NA	CTD-2538G9.3	processed_pseudogene
ENSG00000269420.5	0.35169223553669	-0.429588576865887	0.620802838134764	-0.691988745020254	0.488944397086997	NA	PLA2G4C-AS1	lncRNA
ENSG00000269421.1	0.0456987437079097	-0.582100866134189	2.22481019723323	-0.261640685959679	0.793598473480781	NA	ZNF92P3	unprocessed_pseudogene
ENSG00000269425.1	0.0286827846131684	-0.777629343150021	2.98607935322052	-0.260418177538162	0.79454122289737	NA	AC007292.7	lncRNA
ENSG00000269427.1	0.166794165529857	-0.627425375098416	0.840893304537978	-0.746141480390487	0.455581954134788	NA	CTC-429P9.1	lncRNA
ENSG00000269431.1	0.0590632685076476	-0.656917447125242	2.34874320892676	-0.279688918153559	0.779716181186445	NA	BNIP3P8	processed_pseudogene
ENSG00000269433.3	0	NA	NA	NA	NA	NA	OPN1MW3	protein_coding
ENSG00000269437.7	0.00228256178658018	-0.642655372708005	2.98613876932903	-0.215212829125287	0.829601389080107	NA	NXF2B	protein_coding
ENSG00000269439.6	1.26793890816813	0.224447080969879	0.247548867272734	0.9066778751308	0.364577166708132	NA	PGLS-DT	lncRNA
ENSG00000269444.1	0.0325349484175391	-0.753080673944309	2.57534981699216	-0.292418788692504	0.76996644441318	NA	CTB-180A7.6	lncRNA
ENSG00000269445.1	0.0589879889520652	-0.655222183771683	2.15045159433569	-0.30469050570473	0.760601881354883	NA	AC067969.1	lncRNA
ENSG00000269446.2	0.11218289104591	-0.261932808174103	1.25204413819679	-0.209204132812237	0.834288886291731	NA	RP4-639J15.3	lncRNA
ENSG00000269458.1	0.0284244841658741	-0.500702964690777	2.98613173110125	-0.16767611404274	0.866838088349333	NA	CTD-2579N5.4	unprocessed_pseudogene
ENSG00000269460.1	0	NA	NA	NA	NA	NA	AC093063.3	lncRNA
ENSG00000269463.1	0.0543380519018554	-0.48024061162244	2.17900727503411	-0.220394221315723	0.825564145500658	NA	RP11-727F15.13	lncRNA
ENSG00000269466.4	0.146593931276382	-0.794443542438615	1.21623389709932	-0.653199638929105	0.513627582992465	NA	H3Y1	protein_coding
ENSG00000269469.1	0	NA	NA	NA	NA	NA	CTD-3148I10.9	protein_coding
ENSG00000269471.1	0.0533657157835255	-0.34816407385181	1.84502568157118	-0.1887041884183	0.850324668686448	NA	RP11-15H20.2	processed_pseudogene
ENSG00000269473.1	0.77436314890766	0.0942095124910982	0.456358857094904	0.206437348648865	0.836449299073159	NA	ZNF132-DT	lncRNA
ENSG00000269475.2	0	NA	NA	NA	NA	NA	CH17-38B12.4	unprocessed_pseudogene
ENSG00000269476.1	0	NA	NA	NA	NA	NA	CTD-2583A14.9	protein_coding
ENSG00000269480.1	0.383098248813857	-0.658847883810118	0.419860024002015	-1.56920841743903	0.116599383508552	NA	CTD-3032J10.3	lncRNA
ENSG00000269481.1	0.140665609233066	-0.71384525047913	0.927769560897741	-0.769420856821806	0.441643510935088	NA	CTD-2521M24.6	lncRNA
ENSG00000269482.1	0.0652248966002864	-0.835096682903103	1.46027172735376	-0.571877594601127	0.567404904093488	NA	Z69720.2	lncRNA
ENSG00000269483.2	0	NA	NA	NA	NA	NA	LLNLF-191C12.1	transcribed_unprocessed_pseudogene
ENSG00000269486.2	0.273957432813897	-0.491484981608162	0.773862626729982	-0.635106238021819	0.525359128886295	NA	ERVK9-11	lncRNA
ENSG00000269487.1	0.271686624944875	-0.323209710042506	0.456222914152522	-0.708446901758318	0.478667775163649	NA	CTB-174O21.2	lncRNA
ENSG00000269489.1	0.00279194862080033	-0.673975104204895	2.98613824464275	-0.225701239858547	0.821433793700296	NA	RP11-98D18.17	lncRNA
ENSG00000269495.1	0.315369563242538	-0.663834471211233	0.790651100916014	-0.83960481486985	0.401129998706536	NA	CTB-147C22.8	lncRNA
ENSG00000269502.6	0.0214173732041327	-0.570468151362346	2.98612089690169	-0.191039871143277	0.848494355723293	NA	DMRTC1	protein_coding
ENSG00000269504.3	0.645095658459855	0.203867643758696	0.517241252713528	0.394144207735123	0.69347457414898	NA	AC003973.4	lncRNA
ENSG00000269505.2	0.0402146023011024	-0.558493443373961	2.49092068566918	-0.224211652577739	0.822592616830363	NA	ZNF92P2	processed_pseudogene
ENSG00000269506.2	0.125424501270229	-0.376236529625677	1.24064108958549	-0.303259768505153	0.761691903446495	NA	RP11-571I18.5	lncRNA
ENSG00000269509.1	0.0199129924876908	-0.749354743260455	2.98610521363798	-0.250947200332407	0.80185493112783	NA	BNIP3P34	processed_pseudogene
ENSG00000269514.3	0.938727438654375	0.707250291040461	0.417868067021858	1.69252055099838	0.0905467650837104	NA	RP11-370I10.12	lncRNA
ENSG00000269516.6	0.382084642006299	-0.461281355364737	0.76669358316442	-0.601650210062882	0.547406999094489	NA	CYP4F23P	transcribed_unprocessed_pseudogene
ENSG00000269519.1	0.0145511093123734	-0.63765606553919	2.98613823293108	-0.213538696402976	0.830906809703438	NA	AC005176.1	processed_pseudogene
ENSG00000269524.1	0.133658874478579	-0.584937720867981	1.29740643053042	-0.450851565942093	0.652096533318745	NA	CTB-83J4.1	lncRNA
ENSG00000269526.1	0.364047856248181	0.349518807935623	0.729872883884516	0.478876275106181	0.63202664990533	NA	ERVV-1	protein_coding
ENSG00000269533.5	0.0548055490491992	-0.821472848248285	1.83868288646039	-0.446772444719756	0.655039368794712	NA	AC003002.6	protein_coding
ENSG00000269534.5	0.218062820948548	0.117727550197457	0.602657379552195	0.19534739669982	0.845120994525279	NA	CTC-453G23.5	lncRNA
ENSG00000269535.1	0.281500450903298	-0.0335228685002264	0.712158995300691	-0.0470721688856465	0.962455708752823	NA	CTD-2525I3.6	lncRNA
ENSG00000269540.1	0.241675305884852	-0.185094038579807	0.795594046314357	-0.232648848287977	0.816034092434777	NA	CTD-2126E3.5	processed_pseudogene
ENSG00000269543.5	0.0531764601046682	-0.696627390182437	1.83941634529548	-0.378721974480732	0.704894333554497	NA	CTD-2291D10.3	lncRNA
ENSG00000269546.1	0.0476499993109351	-0.515185116648848	1.72981921986871	-0.297825987092425	0.765835979269624	NA	CLIC4P2	processed_pseudogene
ENSG00000269547.1	0.00558131486975406	-0.711972621402166	2.98612611409282	-0.23842684273851	0.811550050143601	NA	CTC-360G5.8	protein_coding
ENSG00000269552.1	0.0461124391625558	-0.522020161253953	2.21543221730139	-0.235629037610468	0.813720539049113	NA	OR7A8P	unprocessed_pseudogene
ENSG00000269553.1	0.141377328749525	-0.26295061162222	0.772361740884079	-0.340450073719647	0.733517614909118	NA	U62631.5	lncRNA
ENSG00000269556.8	21.0855915689619	0.383533094183347	0.163942706307626	2.33943371328565	0.0193129984376813	0.08378512111843	TMEM185A	protein_coding
ENSG00000269559.2	0.2351242273442	-0.277651045194501	0.64135903771909	-0.43291047426716	0.665079810291504	NA	RP11-629B11.5	lncRNA
ENSG00000269560.1	0.00181232015289752	-0.673975104204895	2.98613824464275	-0.225701239858547	0.821433793700296	NA	CTD-2192J16.21	lncRNA
ENSG00000269564.1	0.0151724773381814	-0.725623569116308	2.9861289925672	-0.24299806569725	0.808006895901405	NA	AC008753.4	lncRNA
ENSG00000269565.1	0.0579165522995103	-0.547170258058565	1.97970998391121	-0.276389098658557	0.782249228759427	NA	GPR32P1	unprocessed_pseudogene
ENSG00000269570.2	0.073906173288732	-0.466677006455837	1.0015267168384	-0.465965608914591	0.641240117524136	NA	CMB9-55A18.1	lncRNA
ENSG00000269575.1	0.106554904082415	-0.640696899827824	1.5866420299746	-0.403806837159155	0.686354768341048	NA	MTDHP5	processed_pseudogene
ENSG00000269576.1	0	NA	NA	NA	NA	NA	HNRNPMP2	processed_pseudogene
ENSG00000269578.1	0.149915493213344	-1.3545983517756	1.66431935125541	-0.813905306546976	0.415699200479702	NA	CTD-3222D19.5	lncRNA
ENSG00000269580.2	0.102397830094457	-0.383119702390584	1.26111186993006	-0.303795175928233	0.761283942206918	NA	SIGLEC27P	unprocessed_pseudogene
ENSG00000269583.1	0.372249282196154	-0.69985605380966	0.484444872722821	-1.44465571464534	0.148554614875617	NA	L34079.4	lncRNA
ENSG00000269584.1	0.0787725368472626	-0.425917760610269	1.90770155007314	-0.223262260595186	0.82333139763054	NA	TDGF1P7	processed_pseudogene
ENSG00000269586.8	0.0420964459889658	-0.888670003511804	2.24580098211691	-0.395702918730642	0.692324202059295	NA	CT45A10	protein_coding
ENSG00000269588.1	0.100043109109165	-0.419173428102119	1.33347204877228	-0.314347367451797	0.753257226100168	NA	CTB-60E11.11	unprocessed_pseudogene
ENSG00000269590.1	0	NA	NA	NA	NA	NA	CTD-2192J16.24	protein_coding
ENSG00000269599.1	0.0653143277800371	-0.466004298356169	2.1204537361329	-0.219766312471418	0.826053156984402	NA	RP11-261P24.2	lncRNA
ENSG00000269600.2	0.216269306191956	-0.171256500943961	0.702408739389104	-0.243813169370452	0.807375520393316	NA	AC016629.3	lncRNA
ENSG00000269604.1	0.971154324230096	0.192707816977035	0.27525928336932	0.700095613917863	0.48386759480056	NA	AC005523.2	lncRNA
ENSG00000269608.1	0.0386805313660594	-0.783938587894243	2.50286019852326	-0.313217089934461	0.754115735327052	NA	OSTCP3	processed_pseudogene
ENSG00000269609.6	3.59012156112769	0.0248225634039958	0.166198701714115	0.14935473711879	0.881273725601318	0.939120270801284	C10orf95-AS1	lncRNA
ENSG00000269615.1	0.0904028718482286	-0.655150623894057	1.51759709733168	-0.431702607395586	0.665957572121044	NA	MTDHP2	processed_pseudogene
ENSG00000269621.1	0.101734037015652	-0.327079575273206	1.25810988739669	-0.259976953165838	0.794881551211039	NA	RP11-98D18.15	lncRNA
ENSG00000269622.1	0.137433600941239	-0.846590563708493	2.79039239745377	-0.303394807296998	0.761589002482709	NA	TP53TG3HP	transcribed_processed_pseudogene
ENSG00000269635.1	0.172483999115892	-0.353109059197748	0.920169387547494	-0.383743541109188	0.701168537615228	NA	AC004257.1	lncRNA
ENSG00000269637.1	0.104353444525133	-0.418381433811557	1.02145811627849	-0.409592353464142	0.682105007075554	NA	RPL12P41	processed_pseudogene
ENSG00000269646.1	0.078047701398832	-0.481933370026995	1.53249769891792	-0.314475754428396	0.753159728253757	NA	CTD-2331H12.7	lncRNA
ENSG00000269651.1	0.0691574185503471	-0.501244701915615	1.46674308138782	-0.341739946331529	0.732546607182962	NA	CTD-3020H12.3	unprocessed_pseudogene
ENSG00000269652.1	0.0262513536125991	-0.712483870568214	2.9861210016053	-0.238598459401073	0.8114169598513	NA	CTD-2195B23.3	lncRNA
ENSG00000269653.1	0.192754081538085	-0.821519002371585	1.00944478803297	-0.813832526662914	0.41574089863706	NA	CTB-102L5.7	lncRNA
ENSG00000269656.1	0.0940441356033582	-0.944261992480789	1.61014547627535	-0.586445142003623	0.55757641616874	NA	NOP53-AS1	lncRNA
ENSG00000269662.1	0.0141352180715406	-0.67883850322284	2.98611771747098	-0.227331460930403	0.820166011155925	NA	BNIP3P39	processed_pseudogene
ENSG00000269667.2	0.316078805713265	0.202922055829048	0.629772627055905	0.322214791674385	0.747289979440363	NA	RP11-542M13.2	lncRNA
ENSG00000269678.1	0.00406866124849349	-0.742873072267325	2.98612810288743	-0.248774683024819	0.803535075562403	NA	OR7A18P	unprocessed_pseudogene
ENSG00000269680.1	0.107447043043736	-0.563919325924179	1.24287442737515	-0.453721883324233	0.650029014306938	NA	CTD-3128G10.6	lncRNA
ENSG00000269681.1	0.240743244085044	-0.547780407380296	1.49445243359046	-0.366542551015985	0.71396026734816	NA	CTD-3187F8.6	processed_pseudogene
ENSG00000269688.1	0.27273520312114	-0.756866444350073	0.645141719641077	-1.17317857659423	0.240724201258318	NA	AC008982.2	lncRNA
ENSG00000269692.1	0.0473083610142769	-0.691494638742271	2.20811119486031	-0.313161148927564	0.754158233565304	NA	FKBP4P2	processed_pseudogene
ENSG00000269693.1	0.00782827439449042	-0.661608012045355	2.98613956511992	-0.221559641676957	0.824656702897063	NA	CTD-2192J16.20	protein_coding
ENSG00000269694.1	0.0527499844405752	-0.698788961013613	1.99410461293735	-0.350427433184804	0.726017941298862	NA	AC005197.2	lncRNA
ENSG00000269696.2	0.488075257598743	-0.440696570279249	0.397929480437524	-1.10747404237229	0.268089029069152	NA	ZNF470-DT	lncRNA
ENSG00000269699.6	0.357641741095775	-0.12957776988806	0.771687993204928	-0.16791471557035	0.866650373151986	NA	ZIM2	protein_coding
ENSG00000269706.1	0.0118336415568676	-0.657232178605338	2.9861359930962	-0.22009452353303	0.82579753983098	NA	CTB-60B18.15	unprocessed_pseudogene
ENSG00000269707.2	0.42829949924952	-0.192640215959155	0.646426466875386	-0.298007934127937	0.765697108050932	NA	RP11-13J10.1	lncRNA
ENSG00000269711.1	0	NA	NA	NA	NA	NA	CTD-3214H19.16	protein_coding
ENSG00000269713.7	8.09195894447055	-0.094741792082721	0.190450579191845	-0.497461296703569	0.618863789354464	0.785943563461353	NBPF9	protein_coding
ENSG00000269720.2	0.485991342030162	-0.69398049293801	0.364970524382754	-1.90146997243595	0.0572404819619505	NA	CCDC194	protein_coding
ENSG00000269729.1	0.0500037846102928	-0.68357309473796	2.192958942615	-0.311712673436025	0.755258895519035	NA	AC006262.4	lncRNA
ENSG00000269732.1	0	NA	NA	NA	NA	NA	WBP1LP7	processed_pseudogene
ENSG00000269736.1	0.108713054941493	-0.735859665777145	1.25132044027643	-0.588066527239485	0.556487639508743	NA	CTD-2521M24.11	lncRNA
ENSG00000269737.2	0.254119096399348	-0.36376129562865	0.747656564325171	-0.486535279680154	0.626587698080484	NA	RP11-345P4.6	transcribed_processed_pseudogene
ENSG00000269741.5	0	NA	NA	NA	NA	NA	CTC-518B2.8	protein_coding
ENSG00000269742.1	0.0351668364406869	-0.728633948764354	2.54538691384042	-0.286256657014476	0.774681552349916	NA	BNIP3P29	processed_pseudogene
ENSG00000269743.3	11.179783584663	0.0393195016536104	0.0963179153590041	0.408226252686798	0.68310757607726	0.827685909478254	SLC25A53	protein_coding
ENSG00000269745.1	0.21193739160741	-1.19279559934268	1.16893813434113	-1.02040951894772	0.30753428125409	NA	AC006262.10	lncRNA
ENSG00000269749.1	0.0503160214600365	-0.569701567602899	1.71924216181504	-0.331367843493003	0.740366651276644	NA	AC005614.5	lncRNA
ENSG00000269752.1	0.0111603567398492	-0.687021113404284	2.98612712815779	-0.230070952748794	0.818036635823678	NA	CTD-3149D2.3	lncRNA
ENSG00000269755.1	0.499384025939607	-0.244744698843784	0.396683759338896	-0.616976856455303	0.537249991096527	NA	CTD-3105H18.18	protein_coding
ENSG00000269758.1	0.0757615629124498	-0.566346569679371	1.43997992660912	-0.393301711512751	0.694096654282385	NA	CTD-2245F17.9	lncRNA
ENSG00000269761.1	0.0996628421324961	-0.667724526613629	1.40764902398652	-0.474354413092693	0.635247195403925	NA	RP11-1137G4.4	processed_pseudogene
ENSG00000269763.1	0.0722058892650947	-0.461880291291852	1.55396017852674	-0.297227881173729	0.766292537091429	NA	EXOSC3P2	processed_pseudogene
ENSG00000269765.2	0.0959127340585462	-0.527899766199856	1.26517103864983	-0.417255651665265	0.676491423038377	NA	CTB-187L3.1	unprocessed_pseudogene
ENSG00000269776.1	0.00331136072820521	-0.742873072267325	2.98612810288743	-0.248774683024819	0.803535075562403	NA	DPPA5P1	processed_pseudogene
ENSG00000269779.1	0.0267895630048377	-0.650704238947286	2.98613071772156	-0.217908825988629	0.827500150244959	NA	CTD-2542C24.2	unprocessed_pseudogene
ENSG00000269782.1	0	NA	NA	NA	NA	NA	MIR1470	miRNA
ENSG00000269786.1	0.0310392897267892	-0.750828242609251	2.98612187528111	-0.251439249290041	0.801474525608922	NA	CTC-258N23.3	processed_pseudogene
ENSG00000269787.2	0.0349798479774913	-0.722375880158777	2.30435609620403	-0.313482747457629	0.753913926160411	NA	OR7A3P	unprocessed_pseudogene
ENSG00000269791.6	0.00366587692818145	-0.673975104204895	2.98613824464275	-0.225701239858547	0.821433793700296	NA	SSX4B	protein_coding
ENSG00000269792.1	0.0765433160074456	-0.497954256521944	1.5393204610829	-0.323489662556449	0.746324435134441	NA	CTB-60E11.9	lncRNA
ENSG00000269793.7	0.0144694487711607	-0.660481613597275	2.9861318509223	-0.221183004157461	0.82494994227019	NA	ZIM2-AS1	lncRNA
ENSG00000269794.1	0.130527223021262	-0.304593600498687	1.17186811770291	-0.259921398916244	0.79492440447756	NA	AC010642.2	processed_pseudogene
ENSG00000269796.1	0.0163001424146986	-0.706218019340661	2.98613055665983	-0.236499378021371	0.813045189859898	NA	AC011516.1	lncRNA
ENSG00000269799.1	0.0629593641879205	-0.718800884971166	2.32697542197	-0.308899216633167	0.757398192723111	NA	CTD-2538G9.6	lncRNA
ENSG00000269800.1	0.568683363065683	-0.155292016985637	0.317429131516686	-0.48921791217979	0.62468742952565	NA	PLEKHA3P1	processed_pseudogene
ENSG00000269802.1	0.298538919869341	-0.402770620185008	0.647359205786792	-0.62217485529612	0.533826898034863	NA	CTB-180A7.3	lncRNA
ENSG00000269806.1	0.120989759906746	-0.653203960441177	1.17006487375175	-0.558263028909424	0.576664786856341	NA	BICRA-AS1	lncRNA
ENSG00000269807.1	0.0883458606223511	-0.42221371219334	1.21223813412412	-0.348292716016893	0.727620363585647	NA	AC007292.4	lncRNA
ENSG00000269811.2	0	NA	NA	NA	NA	NA	SCGB2B3P	processed_pseudogene
ENSG00000269813.1	0.121015427917894	-0.497510391222941	1.24205496486891	-0.40055424703	0.688748336785431	NA	CTD-3193O13.14	lncRNA
ENSG00000269815.1	0.0215063860567728	-0.503438921789111	2.98613217047144	-0.168592310403203	0.866117329390925	NA	CTD-2278I10.4	lncRNA
ENSG00000269821.1	11.6248565089046	0.0607909204174502	0.244371962619482	0.248763891593036	0.803543423529385	0.897688186343704	KCNQ1OT1	lncRNA
ENSG00000269825.2	16.6237742646327	-0.473212922687729	0.113424659171578	-4.17204623883328	3.01876355405498e-05	0.000631780873168317	CTD-3099C6.13	protein_coding
ENSG00000269826.1	0.0886449515878747	-0.368816102085655	1.88907915043605	-0.19523591798709	0.845208261569095	NA	RP11-158I3.3	lncRNA
ENSG00000269833.2	0.00151871685688135	-0.673975104204895	2.98613824464275	-0.225701239858547	0.821433793700296	NA	RP11-11A5.1	processed_pseudogene
ENSG00000269834.6	1.72958457488542	-0.353208317796422	0.255312115148713	-1.38343735701961	0.166530802664664	NA	ZNF528-AS1	lncRNA
ENSG00000269836.1	0.0132635676674783	-0.685161802874414	2.98612784497059	-0.229448248181472	0.81852053960673	NA	CTD-3032J10.4	lncRNA
ENSG00000269837.1	0.947976651254743	-0.528288627228094	0.300042271093313	-1.76071399974105	0.0782868220181165	NA	IPO5P1	transcribed_processed_pseudogene
ENSG00000269839.1	0.092404017218873	-0.725520147841209	1.19646147986596	-0.606388220640824	0.544256988597211	NA	CTD-3233P19.7	unprocessed_pseudogene
ENSG00000269842.5	0.144519709620061	-0.169203471887078	0.894196403799402	-0.189224057676971	0.849917212963707	NA	CTC-339O9.1	lncRNA
ENSG00000269843.1	0.031776030639901	-0.582293364226302	2.98611459152154	-0.195000341205795	0.845392680505606	NA	CTC-490E21.10	lncRNA
ENSG00000269845.1	0.299708739879675	-0.24510948296165	0.524337962992234	-0.467464689306276	0.640167449627224	NA	CCNYL6	transcribed_processed_pseudogene
ENSG00000269846.1	0.251778492434806	-0.19165881895904	0.793908684437591	-0.241411667004011	0.809236071161823	NA	RP4-621N11.2	lncRNA
ENSG00000269848.1	0.0360754993792702	-0.549346477508001	2.82530446049276	-0.194437974805798	0.845832957672865	NA	RP11-1281K21.9	processed_pseudogene
ENSG00000269855.3	0.125845466049629	-0.652484518927922	1.31554359366934	-0.495980917749748	0.619907874198372	NA	RNF225	protein_coding
ENSG00000269858.6	5.08764711562554	-0.210048039815121	0.158113274438472	-1.32846556091569	0.184024353449667	0.385594448745699	EGLN2	protein_coding
ENSG00000269859.1	0.0357970200814378	-0.540992968395975	2.53480240804446	-0.213426090601412	0.830994631921236	NA	ZNF628-DT	lncRNA
ENSG00000269867.1	0.169938491641542	-0.499962041337517	0.606183314582178	-0.82477037772332	0.409501967210715	NA	CTD-2583A14.8	lncRNA
ENSG00000269873.1	0.0454049298000034	-0.479995655481427	1.63524123900468	-0.293532014746391	0.76911553239144	NA	CTD-2587H19.3	lncRNA
ENSG00000269877.3	0.105845587497512	-0.372931127539503	1.13641087627935	-0.328165750015076	0.742786342659336	NA	CTD-3022G6.1	lncRNA
ENSG00000269883.1	0.233902485355889	-0.555371653890742	1.00388218700546	-0.553223935118712	0.580110079229452	NA	RP11-463C8.7	lncRNA
ENSG00000269885.1	0.0803430875763929	-0.622195751422142	2.06233014970812	-0.301695512481453	0.7628841895028	NA	VN1R79P	unprocessed_pseudogene
ENSG00000269886.1	0.088834751203075	-0.619892235973163	1.28040712798726	-0.484136820565508	0.628288771404574	NA	RP11-266J6.2	lncRNA
ENSG00000269887.1	1.24226169903639	0.362235324992624	0.247955835477099	1.4608864691393	0.144046600512187	NA	RP11-477H21.2	lncRNA
ENSG00000269888.1	0.24790800425943	-0.903643939762946	0.563044362689449	-1.60492493956708	0.108510324311298	NA	RP11-3P17.5	lncRNA
ENSG00000269889.1	0.329430656095746	-0.180538402596447	0.490948075737225	-0.367734209621546	0.71307142960486	NA	RP11-816J6.3	lncRNA
ENSG00000269891.2	0.222549775638206	-0.504906264382205	1.0006959657303	-0.504555111315681	0.613871344754389	NA	ARHGAP19-SLIT1	protein_coding
ENSG00000269892.1	0.0446465887993947	-0.670012710169933	1.87924196917169	-0.35653349657003	0.721441071366953	NA	RP4-761J14.10	lncRNA
ENSG00000269893.8	19.4015748803688	-0.453222615114237	0.103223304704491	-4.39070049551048	1.12986079489544e-05	0.000288484275322121	SNHG8	lncRNA
ENSG00000269895.1	0.251404799424317	0.0397799262030844	0.680119042141318	0.0584896521612444	0.953358604763961	NA	AP000654.4	lncRNA
ENSG00000269896.2	0.443385272275004	-0.362236641902699	0.475882609577024	-0.76118907186935	0.446544144561079	NA	RP4-740C4.5	transcribed_processed_pseudogene
ENSG00000269897.5	0.00621245637085179	-0.718334677441618	2.9861290125947	-0.240557147535111	0.809898366219227	NA	COMMD3-BMI1	protein_coding
ENSG00000269898.1	0.0547349089737929	-0.616734724048283	2.63229091030098	-0.23429580736491	0.814755340590648	NA	RP11-568J23.4	lncRNA
ENSG00000269900.3	0	NA	NA	NA	NA	NA	RMRP	lncRNA
ENSG00000269901.1	0.00924788645683113	-0.649943637932005	2.98613730698161	-0.21765363448373	0.827698991854442	NA	RP11-178L8.9	lncRNA
ENSG00000269902.1	0.00661486526951516	-0.649943637932005	2.98613730698161	-0.21765363448373	0.827698991854442	NA	RP6-99M1.3	lncRNA
ENSG00000269903.1	0.1507577852063	-0.627603560956392	0.967772563399879	-0.648503155278095	0.516659570708758	NA	RP11-571M6.18	lncRNA
ENSG00000269904.2	2.97699095105899	-0.22775969392661	0.156618766796498	-1.45422990223483	0.145882577324965	0.331815522088513	MAP2K4P1	transcribed_processed_pseudogene
ENSG00000269906.1	0.515654130196441	-0.0988428907124228	0.34258312943301	-0.288522353321986	0.772946922201877	NA	RP11-248J18.2	lncRNA
ENSG00000269907.1	0.567180505069509	-0.275227182461319	0.403863570289472	-0.681485537960376	0.495564314620003	NA	PTMAP11	processed_pseudogene
ENSG00000269910.1	0.0407074135305208	-0.62415939243055	2.25900087668863	-0.276298871271567	0.78231852278242	NA	RP11-73M18.10	lncRNA
ENSG00000269911.1	0	NA	NA	NA	NA	NA	FAM226B	lncRNA
ENSG00000269915.1	0.0286328081471853	-0.674736913272512	2.98611719417965	-0.225957947862082	0.821234127213626	NA	AP006621.9	lncRNA
ENSG00000269918.1	0.805233045182961	-0.79768019191353	0.316913759862124	-2.51702605863679	0.0118350075566734	NA	AF131215.9	lncRNA
ENSG00000269919.1	0.0205509498014938	-0.765552965744121	2.98609259246299	-0.256372815657627	0.797662976527474	NA	RP1-134E15.3	lncRNA
ENSG00000269921.1	0.111759995789444	-0.854566911161629	1.48990918137322	-0.573569799988741	0.566258952942463	NA	RP11-646I6.5	lncRNA
ENSG00000269924.1	0.172742493524639	-0.107989872175358	0.927674499318565	-0.116409227864604	0.907328222338182	NA	RP11-697N18.4	lncRNA
ENSG00000269925.1	0.0340544845987374	-0.728427471932268	2.84916856841818	-0.255663171356927	0.798210935206473	NA	RP3-467L1.6	lncRNA
ENSG00000269927.1	0.281407762950385	-0.592814158809523	0.588224888932869	-1.00780189679661	0.313549575132397	NA	RP6-91H8.3	lncRNA
ENSG00000269929.3	2.30546605091015	-0.0907151659074214	0.232698344475433	-0.389840186065435	0.696654725882221	0.836525361290883	MIRLET7A1HG	lncRNA
ENSG00000269930.1	0	NA	NA	NA	NA	NA	RP11-932O9.9	lncRNA
ENSG00000269931.2	0.255826545741189	-0.124495043856962	0.879119537784601	-0.141613328456665	0.88738543845482	NA	RP5-1069C8.3	lncRNA
ENSG00000269933.1	0.0416233965437085	-0.588608906485688	2.98605324859386	-0.197119360400845	0.843734133248816	NA	RP3-333A15.2	lncRNA
ENSG00000269934.3	1.26103160432186	0.107391591674103	0.301145269211102	0.356610588489176	0.721383349544847	NA	RP5-1139B12.2	lncRNA
ENSG00000269935.1	0.18735518480414	-0.332825713628928	1.09383050194862	-0.304275400106335	0.760918085061903	NA	RP11-482M8.3	lncRNA
ENSG00000269937.1	0.169952102104789	-0.982808974663283	0.973486247298743	-1.00957664003	0.3126981660987	NA	RP11-20I23.8	lncRNA
ENSG00000269938.1	0.178938649674799	-0.905888396666402	0.886835514275858	-1.02148412200892	0.307025127994181	NA	RP11-214K3.20	lncRNA
ENSG00000269939.1	0.0368573140384456	-0.682975692583521	2.0855178995801	-0.327484934423738	0.743301135918274	NA	PCF11-AS1	lncRNA
ENSG00000269940.1	0.973336077565509	-0.240389390612775	0.27397076136041	-0.877427172954932	0.380254659320379	NA	RP11-73M18.7	lncRNA
ENSG00000269944.1	0.196105007097871	-0.271833486292887	0.999418528664632	-0.271991641635958	0.785628446169123	NA	RP11-770J1.7	lncRNA
ENSG00000269945.1	0.168201294221125	-0.550342919607877	0.89140199175821	-0.617390273632186	0.536977335877478	NA	RP6-91H8.5	lncRNA
ENSG00000269947.1	0.134524627914311	-0.538196146896361	0.985047449984103	-0.546365707464191	0.584814577623734	NA	RP11-849F2.9	lncRNA
ENSG00000269949.1	0.207852023142584	-0.136448016233937	0.644670608771302	-0.211655401033401	0.832375884558295	NA	RP11-738E22.3	lncRNA
ENSG00000269950.1	0.0444050167075736	-0.660399955034591	2.45669148315037	-0.268816804862985	0.788070660784816	NA	AP000962.2	lncRNA
ENSG00000269951.1	0.0468943930825303	-0.724870267877833	1.51021011913344	-0.479979744999832	0.631241795725308	NA	RP11-797A18.6	lncRNA
ENSG00000269952.1	0.00359615230805571	-0.673975104204896	2.98613824464275	-0.225701239858548	0.821433793700296	NA	RP11-324I22.3	lncRNA
ENSG00000269954.2	0.46787042709379	-0.0251635001048323	0.491521623772845	-0.0511951028963509	0.959170054052141	NA	RP11-148O21.2	lncRNA
ENSG00000269955.2	0	NA	NA	NA	NA	NA	FMC1-LUC7L2	protein_coding
ENSG00000269956.2	0.472576094343967	0.17521292635921	0.497983780296654	0.351844644929667	0.724954774823205	NA	MKNK1-AS1	lncRNA
ENSG00000269957.6	0.166165736702747	-0.048220518874417	0.983648742833841	-0.0490220917026704	0.960901690470271	NA	RP11-20A20.2	lncRNA
ENSG00000269958.1	0.893849861781917	-0.0851476013001177	0.328966043803428	-0.25883401312689	0.795763313227772	NA	RP11-73M18.8	lncRNA
ENSG00000269959.1	0.534117591887039	-0.814306419166041	0.502812178106424	-1.61950416999185	0.105338830002706	NA	SPACA6P-AS	lncRNA
ENSG00000269961.1	0.321039096061824	-0.103626166262256	0.554444722797288	-0.186900807242678	0.851738406263656	NA	ERBIN-DT	lncRNA
ENSG00000269964.4	0.266347212291918	-0.341181283119223	0.749758712576818	-0.455054776151423	0.649069832027958	NA	MEI4	protein_coding
ENSG00000269966.1	0	NA	NA	NA	NA	NA	RP3-331H24.5	lncRNA
ENSG00000269967.1	0.124007730402095	-0.798547295555873	1.0591402519315	-0.753958027843436	0.450874424993942	NA	RP11-84A19.4	lncRNA
ENSG00000269968.1	8.55479286721854	0.414057746696563	0.131843891158977	3.14051521884539	0.00168650944674604	0.0142329640388549	RP5-940J5.9	lncRNA
ENSG00000269970.1	3.55751444624496	0.0646870799375314	0.234935064535647	0.275340252275183	0.783054842261939	0.885452866566101	RP11-498E2.9	lncRNA
ENSG00000269971.1	0.031845685264452	-0.602338401434108	1.96538077550714	-0.306474149406841	0.759243659284382	NA	RP3-426I6.5	lncRNA
ENSG00000269972.1	0.105634669313796	-0.844280971851996	1.12608799613375	-0.749746889009301	0.453407161609919	NA	RP3-430N8.10	lncRNA
ENSG00000269973.1	2.55557275965953	-0.526238701917243	0.225830177368352	-2.33024083871171	0.0197934256478166	0.0852373739258781	RP11-95D17.1	lncRNA
ENSG00000269976.1	0.0376052335076582	-0.775953279671816	2.98610332488551	-0.259854799130759	0.794975778831212	NA	RP11-130L8.2	lncRNA
ENSG00000269978.1	0.0123911670081766	-0.633200942281684	2.98613517280238	-0.212046979001104	0.832070383627707	NA	RP11-338N10.3	lncRNA
ENSG00000269980.1	0.0819763774364309	-0.795765723899069	2.24999802929251	-0.353673964838667	0.723583236155083	NA	RP11-282O18.7	lncRNA
ENSG00000269981.1	0.151931111742638	-0.274801517515953	0.844943427339792	-0.325230670627422	0.745006497558673	NA	RP11-34P13.16	processed_pseudogene
ENSG00000269982.1	0.408191160184381	-0.493329148670028	0.562032434049917	-0.877759215985411	0.380074401473378	NA	RP11-1020A11.2	lncRNA
ENSG00000269983.1	0.0116567940124013	-0.796230647816142	2.98609571240784	-0.266646057093093	0.789741690626675	NA	RP11-497H16.9	lncRNA
ENSG00000269984.1	0.245301647288373	-0.769804685022552	0.729211487594345	-1.05566724896521	0.29112026508754	NA	RP11-362K14.5	lncRNA
ENSG00000269985.1	0.381212940634617	-0.251990729739888	0.55875511413907	-0.450985992545509	0.651999644596695	NA	RP1-232P20.1	lncRNA
ENSG00000269986.1	0.0078714556264411	-0.660481609862916	2.98613185092371	-0.22118300290679	0.824949943243968	NA	RP11-96H17.3	lncRNA
ENSG00000269987.1	0.101411155228426	-0.618915473746797	1.32388910318128	-0.467497974157769	0.640143641151672	NA	RP3-430N8.11	lncRNA
ENSG00000269989.1	0.0609923865505887	-0.658821417634178	2.34335290889209	-0.281144771295102	0.778599362882032	NA	RP11-635N19.3	lncRNA
ENSG00000269993.1	0.00840949297751936	-0.649943637932005	2.98613730698161	-0.21765363448373	0.827698991854442	NA	AF003625.3	lncRNA
ENSG00000269994.3	0.179474344041794	-0.210593736636825	1.06564853777944	-0.197620255807466	0.843342185504024	NA	LINC02893	lncRNA
ENSG00000269997.1	0.0767100458320667	-0.678615269569809	1.28534426769875	-0.527963819984809	0.597524447625781	NA	RP11-214K3.21	lncRNA
ENSG00000270000.1	0.276972729271739	-0.618689140487222	0.630763960207324	-0.980856833170789	0.326663347115093	NA	RP3-449M8.9	lncRNA
ENSG00000270001.1	0.155786625958121	-0.333564149236515	1.15605934197399	-0.288535490459294	0.772936867631386	NA	RP11-218C14.8	lncRNA
ENSG00000270002.1	0.24311555541607	-0.178410418594871	0.77988116269678	-0.228766159677378	0.81905066999631	NA	RP11-93H12.4	lncRNA
ENSG00000270006.2	0.236413423230264	-0.706146357301992	0.705397609043606	-1.00106145562274	0.316797098116226	NA	C16orf95-DT	lncRNA
ENSG00000270008.1	0	NA	NA	NA	NA	NA	RP11-298P3.4	lncRNA
ENSG00000270011.8	0.392982046333376	-0.44763220651838	0.456390032251001	-0.98081065511132	0.326686122856874	NA	ZNF559-ZNF177	protein_coding
ENSG00000270012.1	0.658707821872242	-0.50468124031973	0.634818877535916	-0.795000366527658	0.42661328894322	NA	LL0XNC01-7P3.1	lncRNA
ENSG00000270016.1	0.00780114963958068	-0.677923359079765	2.98612538761459	-0.227024411597569	0.820404760006312	NA	RP11-932O9.8	lncRNA
ENSG00000270017.1	0.0424585589547816	-0.573365809477446	2.47071514711237	-0.232064716220954	0.816487749203551	NA	CTD-2576F9.2	lncRNA
ENSG00000270019.1	0.665699220578638	-0.230971252920889	0.41176234284967	-0.560933404746083	0.574842936641175	NA	RP11-141B14.1	lncRNA
ENSG00000270020.1	0.546440659919169	0.151396342753659	0.418017784420249	0.362176798204009	0.717219916646267	NA	RP11-463O9.9	lncRNA
ENSG00000270021.1	0.729816577059354	-0.268608713259149	0.365172104445671	-0.735567448852356	0.461993978387741	NA	CTC-203F4.2	lncRNA
ENSG00000270022.3	0.161661204267138	-0.433326561541972	0.741678778203646	-0.584250991502674	0.559051459390085	NA	RNU12	lncRNA
ENSG00000270025.2	0.601344893305084	0.119374508620657	0.363773292336017	0.328156330152987	0.742793464628545	NA	BMS1P7	transcribed_unprocessed_pseudogene
ENSG00000270031.1	0.0162316863741296	-0.636162108366685	2.98613253003607	-0.21303880586941	0.831296694668144	NA	RP3-426I6.6	lncRNA
ENSG00000270035.1	0.025734036806855	-0.663334184959882	2.98612770811474	-0.222138585418596	0.824206001320538	NA	RP11-338N10.2	lncRNA
ENSG00000270036.1	0.0746735711768874	-0.470913893938502	1.53895205334677	-0.30599646877523	0.759607334418686	NA	RP11-685G9.4	lncRNA
ENSG00000270038.1	0.125693292118072	-0.426957258911646	1.50914289591885	-0.282913738696487	0.777242962701583	NA	RP11-1070N10.7	lncRNA
ENSG00000270039.1	0.141531790687155	-0.664911816830733	1.01156359841396	-0.657310937120766	0.51098100537674	NA	RP11-571M6.17	lncRNA
ENSG00000270048.1	0.0800969291576478	-0.568146979859277	1.53055371507141	-0.371203554808118	0.710485925615183	NA	RP11-214K3.22	lncRNA
ENSG00000270049.3	1.21710544772896	-0.250231019515674	0.269724633432096	-0.927727721163703	0.353548825026228	NA	ATP6V0D1-DT	lncRNA
ENSG00000270050.1	0.168219820921803	-0.325137936046609	0.860832464348725	-0.377701759067133	0.705652160894372	NA	RP4-769N13.7	lncRNA
ENSG00000270052.1	0.0812960102767986	-0.621212163559165	1.89909939719704	-0.327108820357711	0.743585580796058	NA	WI2-80269A6.1	lncRNA
ENSG00000270055.1	29.0624757807884	0.121246099368879	0.188222858926793	0.644162457526138	0.519470092760028	0.714137886698881	CTD-3092A11.2	lncRNA
ENSG00000270059.1	0.0338214221373712	-0.81945940007994	2.98608912944593	-0.274425633179942	0.783757546429021	NA	RP11-88H12.2	lncRNA
ENSG00000270060.1	0.0749211882911079	-0.2014507748141	1.11707677415904	-0.180337448127284	0.856887658220953	NA	RP11-390K5.6	lncRNA
ENSG00000270061.1	0.0377430418196383	-0.649043237457768	2.08354870150641	-0.311508551246491	0.755414043106606	NA	RP11-214K3.19	lncRNA
ENSG00000270062.1	0.430657936659495	-0.50061294308198	0.471503543621701	-1.06173739275995	0.288354918915462	NA	RP11-248J18.3	lncRNA
ENSG00000270066.3	0	NA	NA	NA	NA	NA	SCARNA2	lncRNA
ENSG00000270068.1	0.0213667813047449	-0.644058497673807	2.98611404762971	-0.215684494095274	0.829233688671402	NA	RP4-761J14.9	lncRNA
ENSG00000270069.1	0.468401454979748	-1.04575489256514	0.420605975111767	-2.48630536522278	0.0129077154751688	NA	MIR222HG	lncRNA
ENSG00000270071.3	0.36092138572577	-0.199130143614223	0.675300153478629	-0.294876496900611	0.768088226814511	NA	AP001172.2	lncRNA
ENSG00000270072.1	0.12790086618759	-0.401367715050125	1.10729395816007	-0.362476207959316	0.716996199737821	NA	RP11-750H9.7	lncRNA
ENSG00000270073.1	0.0426924242298958	-0.40055401722779	2.24571037245297	-0.17836405893707	0.858437073483209	NA	TSPY6P	unprocessed_pseudogene
ENSG00000270074.1	0.010746069895287	-0.681072283305819	2.98612418699856	-0.228079021720253	0.819584808551393	NA	RP11-351I21.11	lncRNA
ENSG00000270075.1	0.0166555378152206	-0.656752911116068	2.98612490350719	-0.2199348427605	0.825921900015193	NA	RP11-127L20.5	lncRNA
ENSG00000270076.1	0.198714271489275	-0.813556933571427	1.05512513142241	-0.771052559874747	0.440675778271742	NA	AF131215.8	lncRNA
ENSG00000270077.1	0.0580620099772185	-0.704495145998484	1.32135757138338	-0.533160108403451	0.593922753068167	NA	KB-1958F4.1	lncRNA
ENSG00000270082.1	0.0472219386504671	-0.428506915421238	2.21611523123254	-0.193359492043613	0.846677437394651	NA	RP11-178L8.8	lncRNA
ENSG00000270083.1	0.0553542385424891	-0.554794356610317	1.83084347660674	-0.303026645204299	0.76186955574223	NA	RP1-257I20.14	lncRNA
ENSG00000270084.2	0.169042845337385	-1.0456358603779	0.767389688069673	-1.36258784374356	0.1730124421338	NA	GAS5-AS1	lncRNA
ENSG00000270087.5	0.129573409040224	-0.649672207975035	1.68785896879388	-0.384909059338815	0.700304793686592	NA	RP11-399K21.11	lncRNA
ENSG00000270090.5	0.213061599485296	-0.221516037989387	0.65981118041998	-0.335726408649803	0.737077189321484	NA	RP11-529E10.7	lncRNA
ENSG00000270091.1	0.572676015851065	0.210217180718944	0.389722971690124	0.539401564673718	0.589609801643801	NA	RP11-78O7.2	lncRNA
ENSG00000270094.1	0.0966891332092359	-0.742050264833606	1.27029501028269	-0.584155852638097	0.559115460433374	NA	RP11-245P10.8	lncRNA
ENSG00000270095.1	0.00907864488045545	-0.657232178605338	2.9861359930962	-0.22009452353303	0.82579753983098	NA	RP11-214K3.18	lncRNA
ENSG00000270096.1	0.144981886252059	-0.552296805073002	0.846505793807159	-0.652443030057772	0.514115413109139	NA	RP11-362K14.6	lncRNA
ENSG00000270098.1	0.138356108241764	-0.369088535428808	1.06075359805034	-0.347949359876969	0.727878214800464	NA	LDHAL6EP	processed_pseudogene
ENSG00000270099.1	0	NA	NA	NA	NA	NA	RP11-248J23.7	protein_coding
ENSG00000270100.1	0.0435260773435872	-0.752202165766887	2.73773411402769	-0.274753549628041	0.783505587078791	NA	RP11-130L8.1	lncRNA
ENSG00000270103.3	0	NA	NA	NA	NA	NA	RNU11	lncRNA
ENSG00000270104.1	0.00927860339027708	-0.750815190321314	2.98610938047252	-0.251435930388626	0.801477091310718	NA	RP11-245P10.6	lncRNA
ENSG00000270106.6	0.410407267752802	-0.608898356924654	0.553359137384042	-1.10036740299106	0.271172075156549	NA	TSNAX-DISC1	protein_coding
ENSG00000270108.1	0.0366483047907251	-0.778508776246969	2.09268102731245	-0.372015020964172	0.709881665612726	NA	RP11-73M18.6	lncRNA
ENSG00000270110.2	0.165994878332731	-0.684199583492786	1.0566229690674	-0.64753427052289	0.517286221962445	NA	RP5-1139B12.4	lncRNA
ENSG00000270111.3	0.813696927688357	0.495155122902131	0.575316783168726	0.860665180276714	0.389422475745012	NA	CELF2-DT	lncRNA
ENSG00000270112.4	1.46148296085141	0.286726173219835	0.393294627229884	0.729036588268064	0.465979281704465	NA	ST8SIA5-DT	lncRNA
ENSG00000270114.1	0.0128245033623519	-0.619570768670063	2.9861187242008	-0.207483635412347	0.835632171655567	NA	RP5-1048B16.1	lncRNA
ENSG00000270115.1	0.0471299623605033	-0.728673193015514	2.21279348677536	-0.329300134590232	0.741928842397678	NA	RP11-415J8.7	lncRNA
ENSG00000270116.1	0.0348308284336374	-0.644644602663099	1.94244409841512	-0.331872924007995	0.739985216278741	NA	AP001429.1	lncRNA
ENSG00000270117.1	0.667148986331161	-0.200549214402769	0.368951607121424	-0.543565092363908	0.586740786668487	NA	AP000769.7	lncRNA
ENSG00000270118.1	0	NA	NA	NA	NA	NA	RP11-57A19.5	lncRNA
ENSG00000270120.1	0.247855607352994	-0.251714686228612	0.624308315401255	-0.403189706141957	0.686808671810626	NA	RP11-327F22.6	lncRNA
ENSG00000270123.4	0	NA	NA	NA	NA	NA	VTRNA2-1	vault_RNA
ENSG00000270124.1	0.106152766806529	-0.298391468214139	1.41119801453062	-0.211445498889387	0.83253965624283	NA	RP11-118F19.1	lncRNA
ENSG00000270127.2	0.225436356547134	-0.471470195337463	0.593852320644478	-0.793918250291252	0.427243024332412	NA	RP11-526I2.5	lncRNA
ENSG00000270130.1	0.0636100001547185	-0.497660455320042	1.67403791272464	-0.297281472263706	0.766251625587289	NA	RP11-214K3.23	lncRNA
ENSG00000270131.1	0.0108314102566863	-0.616705414405482	2.98611912561597	-0.206524049598413	0.836381580780625	NA	KB-1043D8.8	lncRNA
ENSG00000270133.1	0.0950359194518384	-0.329848086891104	1.61453997953987	-0.204298494352	0.838120246494218	NA	CTC-303L1.2	lncRNA
ENSG00000270135.1	0.0940550411067245	-0.747815496734214	2.01656938910967	-0.370835489605632	0.710760066184818	NA	RP11-362K14.7	lncRNA
ENSG00000270136.6	0.00885622646039783	-0.681072287837068	2.98612418699688	-0.228079023237817	0.819584807371641	NA	MICOS10-NBL1	protein_coding
ENSG00000270137.1	0.170419353971249	-0.401754679247048	0.789325138454095	-0.50898502996356	0.610762717263871	NA	CTC-137K3.1	lncRNA
ENSG00000270139.1	0.0736263693378073	-0.422065409219237	1.54690997993958	-0.272844195649783	0.784972984762915	NA	AP001172.3	lncRNA
ENSG00000270140.1	0.0266054063604067	-0.754809796657526	2.40122012589811	-0.314344273778403	0.753259575503009	NA	RP5-1021I20.6	lncRNA
ENSG00000270141.3	0.00453932244022772	-0.681263496958897	2.98613685386143	-0.228142088021834	0.819535781215711	NA	TERC	lncRNA
ENSG00000270147.1	0.0181258840659291	-0.595112798629676	2.83259040342345	-0.210094900381794	0.833593605566931	NA	RP11-646I6.6	lncRNA
ENSG00000270149.5	0.206952244028102	-0.493085832909756	0.524850452390262	-0.939478723251843	0.347485011229899	NA	RP11-544M22.13	protein_coding
ENSG00000270154.1	0.00880590314442179	-0.697157699986115	2.98612297819804	-0.233465836831279	0.815399694870775	NA	RP11-419I17.2	lncRNA
ENSG00000270157.1	0.152428109433606	-0.406945267515085	0.831344174435907	-0.48950275954145	0.624485801339374	NA	RP5-894A10.6	lncRNA
ENSG00000270159.1	0.022793378135182	-0.581580173591864	2.98613475397884	-0.194760190516166	0.845580688800906	NA	RP11-568J23.6	lncRNA
ENSG00000270164.1	0.899359051786111	0.0810973240992012	0.325312943916617	0.249290185391418	0.803136322651297	NA	LINC01480	lncRNA
ENSG00000270165.1	0.133699695067888	-0.486584273497289	1.02305117429786	-0.475620658791813	0.634344654804255	NA	RP11-167P11.2	lncRNA
ENSG00000270166.1	0.0597772897501953	-0.716812801059001	1.96300495004482	-0.36516097478136	0.71499124741251	NA	RP11-158D2.1	processed_pseudogene
ENSG00000270170.2	4.56682699362347	0.0294556718003953	0.150834056572069	0.195285285497319	0.845169615780128	0.919236175260102	NCBP2AS2	protein_coding
ENSG00000270171.1	0.215243717965098	-0.923005174980136	0.832978483890252	-1.10807805103132	0.267828109211866	NA	RP11-338N10.1	lncRNA
ENSG00000270174.1	0.0895209033959917	-0.619064473675914	1.3414745954161	-0.46148057949908	0.64445385148733	NA	RP1-256G22.2	lncRNA
ENSG00000270175.1	0.174921763061949	-0.651905937414364	0.668161649797609	-0.975670988617546	0.329227533352341	NA	RP11-793H13.11	lncRNA
ENSG00000270177.1	0.3437906587724	-0.249522453534885	0.582314231267651	-0.428501383165056	0.668286126751607	NA	PPP2CA-DT	lncRNA
ENSG00000270179.1	0.328330107725423	-0.557951170458173	0.504101949065858	-1.10682208527878	0.268370857641324	NA	RP11-159N11.4	lncRNA
ENSG00000270181.3	0.027443403375473	-0.681263496958897	2.98613685386143	-0.228142088021834	0.819535781215711	NA	BIVM-ERCC5	protein_coding
ENSG00000270182.1	0.173214323201198	-0.517886645244771	1.15318957868103	-0.449090639404762	0.653366272689949	NA	RP1-170O19.24	lncRNA
ENSG00000270184.1	0.0910296274021254	-0.504241107775301	1.27050809423038	-0.39688146031116	0.69145487635973	NA	RP11-568J23.5	lncRNA
ENSG00000270185.1	0	NA	NA	NA	NA	NA	IGHD1OR15-1B	IG_D_gene
ENSG00000270187.1	0.00419357375811052	-0.661608012045355	2.98613956511992	-0.221559641676957	0.824656702897063	NA	IGKV1OR2-11	IG_V_pseudogene
ENSG00000270188.1	0.590632934278834	0.104192833158652	0.338514920586926	0.307793916374497	0.758239151046812	NA	MTRNR2L11	protein_coding
ENSG00000270190.1	0.0789223836742723	-0.488847883986864	1.29589891123353	-0.377226865266477	0.706005016945746	NA	RP11-803D5.4	lncRNA
ENSG00000270191.1	0.12719124824845	-0.401599786162997	1.57778289229119	-0.254534250640663	0.799082846994674	NA	BNIP3P31	processed_pseudogene
ENSG00000270192.1	0.0404430875649134	-0.62833586357604	1.89815938371704	-0.331023763845168	0.740626535562554	NA	MRPS35P3	processed_pseudogene
ENSG00000270193.1	0	NA	NA	NA	NA	NA	RP11-440D17.2	processed_pseudogene
ENSG00000270194.1	0.5821443750629	-0.434444978221181	0.42081803326253	-1.03238203660856	0.301893183697421	NA	GOLGA4-AS1	lncRNA
ENSG00000270196.1	0.219248218877129	0.113662935869101	0.858411042469043	0.132410850100638	0.894659333102349	NA	GTF3C6P3	processed_pseudogene
ENSG00000270200.1	0.0121869235299004	-0.699208682675513	2.98611566281545	-0.234153248443252	0.814866008452647	NA	RP5-1136G13.1	processed_pseudogene
ENSG00000270202.1	0.0483676289516132	-0.689239875133269	2.68615537219939	-0.256589727558807	0.797495505794089	NA	RP11-89C3.2	processed_pseudogene
ENSG00000270204.1	0.0131957491708947	-0.649943637932005	2.98613730698161	-0.21765363448373	0.827698991854442	NA	RP11-172C16.5	processed_pseudogene
ENSG00000270207.2	0.413347080149904	0.0541458619551274	0.587913689720227	0.0920983180046277	0.92661992481212	NA	RP11-157E16.1	lncRNA
ENSG00000270209.1	0.0167165638110103	-0.574426932382054	2.98613919994159	-0.19236441904426	0.847456761366667	NA	RP4-592A1.4	processed_pseudogene
ENSG00000270210.1	0.13461509197968	-0.472896410460175	1.10521643270378	-0.42787674564636	0.668740858284878	NA	RP11-373D23.3	lncRNA
ENSG00000270212.1	0.107879926154301	-0.737193643535451	1.32305993962702	-0.557188394460249	0.577398718183803	NA	CTD-2540B15.12	lncRNA
ENSG00000270218.1	0.0221884672379087	-0.525225462506095	2.98613205846871	-0.175888223367935	0.860381757506065	NA	RP11-325L12.5	processed_pseudogene
ENSG00000270222.1	0.0450549447381074	-0.608595853669791	2.22873856686161	-0.273067403561281	0.784801403003065	NA	DUXAP11	processed_pseudogene
ENSG00000270225.1	0.0796700841825923	-0.389436864525473	1.45516789104929	-0.267623321625561	0.78898927752187	NA	MTCO2P22	processed_pseudogene
ENSG00000270226.1	0.0717908115444526	-0.769302515427377	2.29226547574654	-0.335607949239315	0.73716652873879	NA	AC006548.26	processed_pseudogene
ENSG00000270228.1	0.395021806662305	-0.36717288294734	0.680398830984726	-0.53964361228537	0.589442833876593	NA	RP11-453E17.3	processed_pseudogene
ENSG00000270230.1	0.396204332958591	-0.52829608371637	0.623582953926502	-0.847194555896467	0.396886687496143	NA	MTND6P22	processed_pseudogene
ENSG00000270231.4	4.49775296580374	-0.354576365167475	0.141960458465902	-2.49771217280649	0.0124997638287785	0.0616775064819172	NBPF8	transcribed_unprocessed_pseudogene
ENSG00000270232.1	0.0351051203501001	-0.467955249174051	2.10200576223453	-0.222623199984282	0.82382877856653	NA	MTCYBP22	processed_pseudogene
ENSG00000270234.1	0.0310707481162081	-0.608092579450246	2.89597829239946	-0.209978293361588	0.833684614752387	NA	RP11-575N15.1	processed_pseudogene
ENSG00000270236.1	0.00813585306129451	-0.722693918781728	2.98613389555263	-0.242016581995223	0.808767314536235	NA	RP11-265B8.5	processed_pseudogene
ENSG00000270240.2	1.819426383666	0.456205565522773	0.298735149837686	1.52712382781419	0.126730222860181	NA	AC015849.2	lncRNA
ENSG00000270241.1	0.093558128680755	-0.60567319026102	1.41916216172848	-0.426782228694244	0.669537951609288	NA	RP4-657M3.2	processed_pseudogene
ENSG00000270242.1	0.0422757065966668	-0.583341163679447	2.24654511326095	-0.25966145092573	0.795124930580403	NA	ACTR3BP1	processed_pseudogene
ENSG00000270243.1	0.0153453483537794	-0.706218019340661	2.98613055665983	-0.236499378021371	0.813045189859898	NA	RP11-779O18.4	processed_pseudogene
ENSG00000270244.1	0.130642693890597	-0.376679830158216	1.66276919882263	-0.226537652023464	0.820783278197621	NA	RP11-123J14.4	processed_pseudogene
ENSG00000270248.1	0.140249682432516	-0.656385695332939	1.29484452658756	-0.50692240022266	0.61220926778229	NA	CTC-471J1.10	processed_pseudogene
ENSG00000270249.2	0	NA	NA	NA	NA	NA	RP11-514P8.7	protein_coding
ENSG00000270251.1	0	NA	NA	NA	NA	NA	RP6-166C19.13	processed_pseudogene
ENSG00000270252.1	0.0128770989661772	-0.698697376035196	2.98613279577498	-0.233980677960394	0.814999979099664	NA	IGKV3OR2-5	IG_V_pseudogene
ENSG00000270255.1	0.112948914735648	-0.482032888094027	1.32400350833023	-0.364072213601566	0.715804085366204	NA	RP11-420B22.2	processed_pseudogene
ENSG00000270257.1	0.0237493806708929	-0.619187168009708	2.98613190652051	-0.207354258751146	0.835733202447501	NA	RP11-17P16.2	processed_pseudogene
ENSG00000270258.1	0.0912186711120129	-0.596618090832996	1.34105254825289	-0.444887928970617	0.65640074641334	NA	DUXAP4	processed_pseudogene
ENSG00000270259.2	0.154987559887778	-0.462709915346413	0.859757291936606	-0.538186671617704	0.590448180743946	NA	RP13-122B23.9	processed_pseudogene
ENSG00000270264.1	0.176576768102913	-0.213350798111076	0.959642092802171	-0.222323301271715	0.824062214172827	NA	NDUFB8P2	processed_pseudogene
ENSG00000270265.1	0.491405969812388	-0.627325227472844	0.528016049014867	-1.1880798484123	0.234801952769983	NA	RP11-731D1.4	lncRNA
ENSG00000270268.1	0.0720945809133312	-0.82373861592361	1.7778920699702	-0.463323184706829	0.643132729679829	NA	CORO1CP1	processed_pseudogene
ENSG00000270269.1	0.0350346059556049	-0.73733242238927	2.83455817350787	-0.260122522543538	0.794769265287258	NA	IMMP1LP1	processed_pseudogene
ENSG00000270270.1	0.0277114318560615	-0.658061832814198	2.98612738867078	-0.220372993902019	0.825580676173672	NA	BNIP3P10	processed_pseudogene
ENSG00000270273.1	0.00453932244022772	-0.681263496958897	2.98613685386143	-0.228142088021834	0.819535781215711	NA	RP11-242C24.3	processed_pseudogene
ENSG00000270275.1	0.0222234197442589	-0.565889806468025	2.98611460661575	-0.189507062191884	0.849695420557377	NA	TRMT112P7	processed_pseudogene
ENSG00000270276.2	0.28227834485025	0.277315962837395	0.610568694840094	0.454192894560412	0.649689996737168	NA	H4C15	protein_coding
ENSG00000270277.1	0.501739478889353	0.0184939045325201	0.445389155977027	0.041523023819363	0.966878938326659	NA	RP11-65L3.2	lncRNA
ENSG00000270279.1	0.482595566579501	-0.0985322861760893	0.61842610698244	-0.159327500995826	0.873410854840708	NA	RP4-806M20.5	lncRNA
ENSG00000270280.1	0.0181789589387011	-0.761052680523529	2.98611976142084	-0.254863415177095	0.798828593791879	NA	SMIM15P1	processed_pseudogene
ENSG00000270281.1	0.085519466060169	-0.527713505020713	1.52286111924981	-0.346527663192737	0.728946198297011	NA	CTC-523E23.10	processed_pseudogene
ENSG00000270282.1	0.0674495497996481	-0.74395472419198	2.30779043002544	-0.322366673556133	0.747174928370757	NA	RP5-1115A15.2	processed_pseudogene
ENSG00000270285.1	0.0523842779033397	-0.838073124680477	2.39223845302944	-0.350330095070236	0.726090981985896	NA	RP11-1029M24.4	processed_pseudogene
ENSG00000270287.1	0.0345097006742381	-0.775984983553597	2.84694751858046	-0.272567365042443	0.785185801246806	NA	RP11-118H4.3	processed_pseudogene
ENSG00000270289.1	0.0390654119205363	-0.683160044550486	2.26589406673378	-0.301496903399037	0.763035610950327	NA	RP11-512G4.1	processed_pseudogene
ENSG00000270292.1	0.109721040939837	-0.73756011356641	1.82390264466866	-0.404385681287501	0.685929127891279	NA	RP11-453E17.4	processed_pseudogene
ENSG00000270293.1	0.0289272104423414	-0.587560280644674	2.61976751642998	-0.22427955036459	0.822539787367593	NA	CTC-360J11.5	processed_pseudogene
ENSG00000270294.1	0.0946069270015828	-0.350480095150067	0.988528764451227	-0.354547189473675	0.722928845630425	NA	XIAPP1	processed_pseudogene
ENSG00000270296.1	0	NA	NA	NA	NA	NA	STX8P1	processed_pseudogene
ENSG00000270299.1	0.0393997995802888	-0.716917017589919	2.26370891031106	-0.316700179216686	0.751471112792623	NA	RP5-850E9.3	protein_coding
ENSG00000270300.2	0.349401160439816	-0.286204522028426	0.686235192154504	-0.417064769193574	0.676631033375077	NA	PHACTR2P1	transcribed_processed_pseudogene
ENSG00000270301.1	0.0734878435436761	-0.3389383704116	1.92176648633385	-0.176368134641682	0.860004737101012	NA	WI2-2334D6.1	processed_pseudogene
ENSG00000270302.1	0.0549251043679768	-0.609789537191951	2.16639304390776	-0.281476871847782	0.778344664877713	NA	RP11-461L13.4	lncRNA
ENSG00000270304.1	0.12642100114995	-0.618247925497592	1.29654619028994	-0.47684219052723	0.633474499866279	NA	RP11-597G23.1	processed_pseudogene
ENSG00000270306.1	0.0231879425767956	-0.694303626334015	2.98612938915486	-0.232509558646592	0.816142263901152	NA	RP3-437C15.2	processed_pseudogene
ENSG00000270307.1	0.260081939264799	-0.750850825591688	0.769483215040259	-0.975785840308945	0.329170603073895	NA	MTATP6P2	processed_pseudogene
ENSG00000270308.1	0.00695917827667596	-0.657232178605337	2.9861359930962	-0.220094523533029	0.82579753983098	NA	TEX101P1	processed_pseudogene
ENSG00000270313.1	0.0445953212265892	-0.53334524491505	2.04083278283094	-0.261337062694192	0.793832587463572	NA	COX6CP16	processed_pseudogene
ENSG00000270314.1	0.126800888506269	-0.573320404897755	1.23541565907399	-0.464070858003768	0.642596979870194	NA	GS1-165B14.2	processed_pseudogene
ENSG00000270316.1	0	NA	NA	NA	NA	NA	BORCS7-ASMT	protein_coding
ENSG00000270317.1	0.056585457552737	-0.440374408269538	1.9833951168034	-0.222030600226182	0.824290062257357	NA	AC004004.2	processed_pseudogene
ENSG00000270318.1	0.0180362487889773	-0.725623569116308	2.9861289925672	-0.24299806569725	0.808006895901405	NA	IGHV3OR16-11	IG_V_pseudogene
ENSG00000270321.2	0.474083383767502	0.366655420881852	0.615222678531779	0.595971887377219	0.551194007380328	NA	RP11-2L8.2	lncRNA
ENSG00000270322.1	0.00686769305006282	-0.611703077495506	2.98613711465675	-0.204847618849485	0.837691181351706	NA	RP11-697E2.10	unprocessed_pseudogene
ENSG00000270323.1	0.118573601387688	-0.564998542570467	1.39942557899651	-0.403736040737237	0.686406833782732	NA	AP000860.2	processed_pseudogene
ENSG00000270324.1	0	NA	NA	NA	NA	NA	RP11-180P8.4	processed_pseudogene
ENSG00000270325.1	0.132839755343358	-0.674740286633595	1.55211041223701	-0.434724412202809	0.663762476438041	NA	BNIP3P9	processed_pseudogene
ENSG00000270326.1	0.0165641908133866	-0.657232178605338	2.9861359930962	-0.22009452353303	0.82579753983098	NA	SMIM15P2	processed_pseudogene
ENSG00000270328.1	0.0393558643134661	-0.544442650472691	2.7867237850805	-0.195370152358664	0.845103181321337	NA	RP11-33E15.1	processed_pseudogene
ENSG00000270330.1	0.106241453491966	-0.517889302328564	1.18087092720525	-0.43856554547773	0.66097636693938	NA	RP5-892F13.2	processed_pseudogene
ENSG00000270332.2	0.530046144484819	0.73754667128698	0.580307124937668	1.27095918625194	0.203743168714975	NA	SMC2-DT	lncRNA
ENSG00000270333.1	0.0392457386679192	-0.514301594411798	2.78973045550375	-0.184355299773551	0.853734734333742	NA	RP11-566F5.2	processed_pseudogene
ENSG00000270335.1	0.155282325886507	-0.372217536969456	0.965091930831044	-0.385680912956073	0.69973300046224	NA	RP11-642D6.1	processed_pseudogene
ENSG00000270336.1	0.00338074145343194	-0.642655372653462	2.98613876932904	-0.215212829107021	0.829601389094347	NA	RP11-521F1.1	processed_pseudogene
ENSG00000270339.3	0.0179620478810236	-0.581580173535625	2.98613475397841	-0.194760190497361	0.845580688815629	NA	PPIAL4H	protein_coding
ENSG00000270342.1	0.0674918336905489	-0.784325035683935	2.83928603568945	-0.276240232870191	0.7823635576043	NA	RP11-478L17.1	processed_pseudogene
ENSG00000270343.1	0.345723147614369	-0.338992298879191	0.520542052008991	-0.651229420506714	0.514898401349977	NA	UNGP3	processed_pseudogene
ENSG00000270344.3	3.1438313795586	-0.136652029184528	0.205081841743888	-0.66632924700951	0.505200675411113	0.702359477754506	POC1B-AS1	lncRNA
ENSG00000270347.1	0.134516550506259	-0.399514568162757	1.12207757380723	-0.356048973340761	0.721803889715494	NA	CTC-339O9.2	unprocessed_pseudogene
ENSG00000270350.1	0.00408801582353489	-0.673975104204895	2.98613824464275	-0.225701239858547	0.821433793700296	NA	MTND4LP5	processed_pseudogene
ENSG00000270352.1	0.0042690546883637	-0.611703070114748	2.98613711465956	-0.204847616377618	0.837691183283021	NA	RP11-111N20.4	processed_pseudogene
ENSG00000270354.1	0.0351897727543123	-0.657090600266121	2.83392770203863	-0.231865689372891	0.816642334256387	NA	RP11-547M24.1	processed_pseudogene
ENSG00000270356.1	0	NA	NA	NA	NA	NA	IGHV1OR15-4	IG_V_pseudogene
ENSG00000270359.1	0.113144350474276	-0.302454363649906	2.79670811481267	-0.108146560611015	0.913879434682554	NA	RP11-2G1.3	processed_pseudogene
ENSG00000270361.1	0.036173088116391	-0.632701939988019	2.29032327289536	-0.276250059315066	0.782356010754998	NA	RP11-307C12.13	lncRNA
ENSG00000270362.1	0.874864603523045	-0.0501774152648094	0.344645201563974	-0.145591509869013	0.884243870708946	NA	HMGN3-AS1	lncRNA
ENSG00000270367.1	0.140246049093118	-0.273827915664292	1.2349012731943	-0.221740734752006	0.824515717633811	NA	RP11-331G2.6	processed_pseudogene
ENSG00000270369.1	0.015250255252455	-0.549685000922369	2.98613219461869	-0.184079258752495	0.85395127754616	NA	RP11-144G6.13	processed_pseudogene
ENSG00000270371.1	0.0730922709322469	-0.600225118728493	1.77795695104076	-0.337592605027439	0.735670215680589	NA	ATP6V1G1P1	processed_pseudogene
ENSG00000270372.1	0.0111777876797218	-0.741275452978092	2.98612177550091	-0.248240195379757	0.803948568021599	NA	RP11-109M17.2	lncRNA
ENSG00000270377.1	0.0237714162406173	-0.694303626345649	2.98612938915486	-0.232509558650489	0.816142263898126	NA	RP11-384L8.2	processed_pseudogene
ENSG00000270378.1	0.211434995344418	-0.730929921794091	0.946670500043253	-0.772105945797081	0.440051680962895	NA	RP11-108K3.5	processed_pseudogene
ENSG00000270379.6	1.687566567448	0.0574262594228827	0.347510717069996	0.165250326398756	0.868746954982991	NA	HEATR9	protein_coding
ENSG00000270380.1	0.103924352929152	-0.930622037107418	1.20247731588148	-0.773920659305928	0.438977711655253	NA	RP11-470L19.5	lncRNA
ENSG00000270381.1	0.0659668504418349	-0.456490743988046	2.33746114626637	-0.195293404006822	0.845163260498232	NA	RP11-290D2.5	processed_pseudogene
ENSG00000270382.1	0.0670976459320181	-0.500342521779511	1.78663730415638	-0.280047058580681	0.77944140119098	NA	RP1-152L7.9	processed_pseudogene
ENSG00000270384.1	0.00558889383986091	-0.722693918781727	2.98613389555263	-0.242016581995223	0.808767314536235	NA	RNU1-154P	snRNA
ENSG00000270385.1	0.108269346867786	-0.555729411980083	0.895028029652002	-0.620907271693108	0.534660636407891	NA	GS1-21A4.2	processed_pseudogene
ENSG00000270387.1	0.0374558844700253	-0.654855936131621	2.52286976993964	-0.259567871451125	0.795197121901474	NA	RP11-315D13.1	processed_pseudogene
ENSG00000270388.1	0.286676463343886	-0.986660043791632	0.640346512589316	-1.54082207741236	0.123360094696092	NA	MTCO3P22	processed_pseudogene
ENSG00000270390.1	0.0670558171630817	-0.60577229159381	2.31846582619344	-0.26128152709863	0.793875411157681	NA	SFXN4P1	processed_pseudogene
ENSG00000270392.2	0.120482689675469	-0.627785010278773	1.38041869001703	-0.454778694912505	0.649268459127069	NA	PFN1P2	transcribed_processed_pseudogene
ENSG00000270393.1	0.136672233982029	-0.517159837906767	1.01983851208294	-0.50709973371226	0.612084841850032	NA	AC000095.9	processed_pseudogene
ENSG00000270394.4	0.126272824365211	-0.522981880966222	0.732581811141787	-0.713888705687509	0.475296001803718	NA	MTRNR2L13	protein_coding
ENSG00000270395.1	0.0163585701086583	-0.606017325739509	2.98613913065577	-0.20294343271488	0.839179246177526	NA	MREGP1	processed_pseudogene
ENSG00000270397.1	0	NA	NA	NA	NA	NA	RP6-166C19.16	processed_pseudogene
ENSG00000270400.1	0.0356360615289918	-0.777966363425513	2.98610237054813	-0.260529033129802	0.794455723119714	NA	RP11-464I4.1	processed_pseudogene
ENSG00000270401.1	0	NA	NA	NA	NA	NA	RP11-812E19.14	unprocessed_pseudogene
ENSG00000270402.1	0.217678096284424	-0.147798195277415	0.93478855017148	-0.158108692335076	0.874371151275429	NA	CTC-412M14.5	processed_pseudogene
ENSG00000270403.1	0.0983763133355289	-0.535573291817101	1.32731564935543	-0.403501075329886	0.686579643826058	NA	RP11-35P15.1	lncRNA
ENSG00000270405.1	0.168433897729178	-0.884861386081631	1.01475798022956	-0.871992537453567	0.383212448664662	NA	RP11-208G20.3	processed_pseudogene
ENSG00000270409.1	0.0627871071098287	-0.644046226191172	2.13339276002655	-0.301888259048539	0.762737246367552	NA	RP11-44D5.1	transcribed_unprocessed_pseudogene
ENSG00000270411.1	0.15401984029173	-0.0536362850018975	1.31255759325178	-0.0408639478203901	0.967404358898019	NA	RP13-379L11.3	processed_pseudogene
ENSG00000270412.1	0.170034444570231	-0.218368722212185	0.805711037646908	-0.271026102422445	0.786370956506775	NA	RP11-92C4.6	lncRNA
ENSG00000270413.1	0.00379440923676331	-0.742873072267325	2.98612810288743	-0.248774683024819	0.803535075562403	NA	RP11-810O3.2	processed_pseudogene
ENSG00000270415.1	0.108894907009633	-0.386931659024956	1.24524237694667	-0.310727988533212	0.756007418014921	NA	DPPA3P3	processed_pseudogene
ENSG00000270416.2	0	NA	NA	NA	NA	NA	REXO1L4P	processed_pseudogene
ENSG00000270419.1	0.376436035062743	-0.363661671314697	0.466074281302292	-0.78026547677886	0.435234629048329	NA	CAHM	lncRNA
ENSG00000270421.1	0.0209951208796479	-0.60526179211665	2.98613060631503	-0.202690997787119	0.839376559855634	NA	RP11-351O1.4	processed_pseudogene
ENSG00000270422.1	0.0983275031485365	-0.589590870457618	1.40387997818269	-0.419972419024623	0.674505602414757	NA	AL133247.3	processed_pseudogene
ENSG00000270423.1	0.0375984167544986	-0.503177425501835	1.78044890881022	-0.282612673136508	0.777473764465412	NA	RP11-361A21.3	processed_pseudogene
ENSG00000270424.1	0.226838071423364	-0.545528738217428	1.09648148919626	-0.497526628212676	0.618817729903504	NA	RP11-1348G14.6	processed_pseudogene
ENSG00000270425.1	0.159481344641121	-0.440823350937562	1.28888704269014	-0.342018607012671	0.732336889392998	NA	CTA-369K23.1	processed_pseudogene
ENSG00000270426.1	0.172319520339112	-0.418009376623196	0.948902347835498	-0.440518855893549	0.659561358594758	NA	RP11-326I11.5	lncRNA
ENSG00000270427.1	0.267334245009114	-0.390637798292575	0.79875783705154	-0.489056607863203	0.624801620671582	NA	NRBF2P5	processed_pseudogene
ENSG00000270429.1	0.344270967063223	-0.510687599073629	0.665068552789977	-0.767872119244375	0.442563162906528	NA	KNOP1P2	processed_pseudogene
ENSG00000270430.1	0.177784487880595	-0.592381882967738	0.997788969580728	-0.593694559698989	0.552716422411685	NA	RP11-42L13.3	processed_pseudogene
ENSG00000270431.1	0.0329421089886125	-0.710350135396822	2.56841089042882	-0.276571843720154	0.782108887082872	NA	PHF5FP	processed_pseudogene
ENSG00000270432.1	0.116885161429699	-0.920291794803585	1.24586157463729	-0.738679010203451	0.460101934290162	NA	OR7E108P	unprocessed_pseudogene
ENSG00000270433.1	0.0667159016040414	-0.534129820014891	1.66722237254869	-0.320371072755198	0.74868705145686	NA	H3P37	transcribed_unprocessed_pseudogene
ENSG00000270434.1	0.175518433490103	-0.424424497974022	2.98577647336759	-0.142148785001083	0.886962484526941	NA	RP11-175I17.6	processed_pseudogene
ENSG00000270435.1	0.0596763409055714	-0.607201591377045	2.3516572226443	-0.258201571866108	0.796251344875301	NA	RP11-304C12.4	processed_pseudogene
ENSG00000270437.1	0.169652413277239	-0.482128248362359	1.11803493405745	-0.431228250277181	0.666302414653083	NA	RP11-511I11.2	processed_pseudogene
ENSG00000270440.1	0.0975158928648985	-0.527233726713083	1.60192529202535	-0.329125040560717	0.742061178024557	NA	RP11-19H6.1	processed_pseudogene
ENSG00000270441.1	0.449918965216449	-0.634056312104396	0.510094312808253	-1.24301780314642	0.213861273087955	NA	LAMB2P1	unprocessed_pseudogene
ENSG00000270442.1	0.532298936069142	0.373272112447751	0.496771209129105	0.751396428754675	0.452414111350898	NA	CTB-95D12.1	processed_pseudogene
ENSG00000270443.1	0.0673492150558462	-0.527030349573116	1.94140559070844	-0.271468441265174	0.786030768883199	NA	RP1-223H12.5	processed_pseudogene
ENSG00000270444.1	0.00790090048957422	-0.649943637967464	2.98613730698161	-0.217653634495605	0.827698991845188	NA	AZU1P1	processed_pseudogene
ENSG00000270445.1	0.13611990901233	-0.494682161845367	1.38983121382937	-0.355929667518676	0.721893237333193	NA	COPS5P2	processed_pseudogene
ENSG00000270446.1	0	NA	NA	NA	NA	NA	RPL34P36	processed_pseudogene
ENSG00000270447.1	0.0537989347661334	-0.635001179468705	2.65031365315137	-0.239594728236657	0.810644452013929	NA	RP11-569H17.1	processed_pseudogene
ENSG00000270449.1	0.085789585726596	-0.598412890484195	1.52654299326243	-0.392005264919073	0.695054323676821	NA	RP11-681H10.1	processed_pseudogene
ENSG00000270450.1	0	NA	NA	NA	NA	NA	IGKV2OR2-7	IG_V_pseudogene
ENSG00000270451.1	0	NA	NA	NA	NA	NA	IGHD4OR15-4B	IG_D_gene
ENSG00000270453.1	0.208564294896117	-0.438842431861231	1.20848874218254	-0.363133239510926	0.716505355403716	NA	CTB-10G5.1	processed_pseudogene
ENSG00000270455.1	0.0437620807274607	-0.531222121238385	2.23109817104376	-0.238098945233713	0.811804352798901	NA	PABPC1P5	processed_pseudogene
ENSG00000270456.1	0	NA	NA	NA	NA	NA	RP6-166C19.14	processed_pseudogene
ENSG00000270457.1	0.00567060339547297	-0.781493677461905	2.98611258752631	-0.261709381195601	0.793545507407263	NA	RP11-467C18.1	lncRNA
ENSG00000270458.1	0.0301503077873118	-0.698965982799286	2.98611224799915	-0.234072240006258	0.814928896591112	NA	RP11-644F5.17	processed_pseudogene
ENSG00000270460.1	0.0593514416955409	-0.780626646193404	2.1424827523282	-0.364356093576535	0.715592117604625	NA	RP11-796E10.1	lncRNA
ENSG00000270462.1	0.08673668381158	-0.710959291491513	1.42665778892832	-0.498339053001333	0.618245086373231	NA	RP11-342K6.3	lncRNA
ENSG00000270467.1	0	NA	NA	NA	NA	NA	IGHV3OR16-12	IG_V_gene
ENSG00000270469.1	0.0220948610430288	-0.550369544251983	2.98612880087453	-0.184308709018446	0.853771282157266	NA	RP11-411B10.8	processed_pseudogene
ENSG00000270470.1	0.026253477056026	-0.509842524780958	2.98609195758331	-0.170739056942366	0.864428950728338	NA	RP11-601H16.1	processed_pseudogene
ENSG00000270472.3	0.0641597338459927	-0.701637909470302	1.94560417240485	-0.360627263973764	0.718378105249273	NA	IGHV3OR16-9	IG_V_gene
ENSG00000270474.2	0.191110911267633	-0.813976253916825	1.14419074413211	-0.71139908978572	0.476836962884245	NA	IGHV3-29	IG_V_pseudogene
ENSG00000270475.1	0.0538284162326383	-0.736709064476258	2.17423012895887	-0.33883674716118	0.734732716832755	NA	CTC-451A6.5	processed_pseudogene
ENSG00000270477.1	0.0245117564315434	-0.67883850352853	2.98611771747111	-0.227331461032764	0.820166011076336	NA	RP1-72E17.2	processed_pseudogene
ENSG00000270479.1	0.0143661770175505	-0.646921725433079	2.98612408338993	-0.216642613423711	0.828486873594547	NA	BNIP3P37	processed_pseudogene
ENSG00000270480.1	0.0744680255789591	-0.583668659281911	1.91804592660217	-0.304303797519532	0.760896452263151	NA	RP11-57B24.1	processed_pseudogene
ENSG00000270482.1	0.0413578563935172	-0.62748515900357	2.05798236498497	-0.304903078704541	0.760439970879519	NA	RP11-131L12.2	lncRNA
ENSG00000270484.1	0.150148528070992	-0.159775457759592	1.11918598786819	-0.14276041649157	0.886479399857725	NA	RP3-399J4.4	processed_pseudogene
ENSG00000270487.1	0.0353062881952272	-0.674700605346904	2.98613173665451	-0.225944688596626	0.821244439935185	NA	RP11-230C9.3	lncRNA
ENSG00000270488.1	0.203169001773669	-0.119147793972761	1.01101949403817	-0.117849155901897	0.906187180113885	NA	RP11-245G13.1	processed_pseudogene
ENSG00000270490.1	0.396881230812158	0.0975107598345715	0.642146887547251	0.151851175681976	0.879304317759197	NA	RP11-622C24.1	processed_pseudogene
ENSG00000270491.1	0.0695641926202474	-0.664954505854642	1.6666072622563	-0.398986924462581	0.689902838798213	NA	RP4-743O11.1	processed_pseudogene
ENSG00000270492.1	0.0728741611894383	-0.613913081730438	1.78185670127146	-0.344535607881586	0.730443522082454	NA	RP13-685P2.8	processed_pseudogene
ENSG00000270493.1	0	NA	NA	NA	NA	NA	RP6-166C19.22	processed_pseudogene
ENSG00000270494.1	0.0428233079600296	-0.61592287522992	2.23810680663272	-0.275198160071989	0.783164000466049	NA	RP11-119F7.6	processed_pseudogene
ENSG00000270495.1	0.0389829638715575	-0.565381395118573	2.08125396040425	-0.271654207451336	0.785887914660462	NA	CTD-2134P3.2	processed_pseudogene
ENSG00000270496.1	0	NA	NA	NA	NA	NA	BNIP3P7	processed_pseudogene
ENSG00000270497.1	0.0218288148098897	-0.637932670212077	2.98610949367125	-0.213633382019015	0.830832965224344	NA	RP1-290F12.3	processed_pseudogene
ENSG00000270499.1	0.345614523362226	-0.326881609546079	0.665513472436804	-0.491172039461784	0.623304773010046	NA	MKI67P1	processed_pseudogene
ENSG00000270500.1	0.00453932244022772	-0.681263496958897	2.98613685386143	-0.228142088021834	0.819535781215711	NA	COX6CP4	processed_pseudogene
ENSG00000270503.1	0.202536490335032	-0.298386707820168	0.647998573589771	-0.460474328156573	0.645175794113475	NA	YTHDF2P1	processed_pseudogene
ENSG00000270504.1	3.11450412432457	-0.0791718654662135	0.248370620096031	-0.318765019129889	0.749904706226114	0.865499962392974	RP11-420L9.5	lncRNA
ENSG00000270505.1	0	NA	NA	NA	NA	NA	IGHV1OR15-1	IG_V_gene
ENSG00000270506.1	0.157032146936631	-0.669663834637605	1.04887079990767	-0.63846170061799	0.523173177610727	NA	RP11-511B23.4	processed_pseudogene
ENSG00000270507.1	0.00813585306129451	-0.722693918781728	2.98613389555263	-0.242016581995223	0.808767314536235	NA	CTA-21C21.1	processed_pseudogene
ENSG00000270509.1	0.0269609724911719	-0.495457128966643	2.65172387480726	-0.186843409177607	0.851783410590985	NA	RP11-301G19.2	processed_pseudogene
ENSG00000270510.1	0.0529319063513492	-0.884501056374092	2.18014610769286	-0.405707238268593	0.684957723237356	NA	RP11-777F6.3	processed_pseudogene
ENSG00000270512.1	0.129058043717484	-0.343250107281534	1.24886190972777	-0.274850329414208	0.783431229266204	NA	RP5-1136G2.1	processed_pseudogene
ENSG00000270513.1	0	NA	NA	NA	NA	NA	RP11-116B13.1	processed_pseudogene
ENSG00000270516.1	0.0671193321936114	-0.616171263826236	1.93898562084009	-0.317780213119513	0.750651660940472	NA	RP11-500M10.1	processed_pseudogene
ENSG00000270518.2	0.030149672543253	-0.590839819793086	2.90981113194119	-0.203050917397145	0.839095234730203	NA	CTB-159G17.3	unprocessed_pseudogene
ENSG00000270521.1	0.0251489532044406	-0.577086801197138	2.98612396247834	-0.193256143565515	0.846758371171541	NA	RP11-24C14.1	processed_pseudogene
ENSG00000270522.1	0.0513733479264132	-0.743823686469926	2.98041746980033	-0.249570301478523	0.802919667909429	NA	RP11-168P13.1	lncRNA
ENSG00000270524.1	0.0186424808341502	-0.64318363412579	2.98613296307901	-0.215390152440701	0.829463147050433	NA	QTRT1P1	processed_pseudogene
ENSG00000270526.1	0.0233530544917564	-0.755669747964411	2.98610815698448	-0.253061747343915	0.800220498126434	NA	SNRPGP19	processed_pseudogene
ENSG00000270528.1	0.111920556888434	-0.485769072195842	1.03184465106689	-0.470777332317975	0.637799753478827	NA	FAM133EP	processed_pseudogene
ENSG00000270531.1	0.195064719938301	-0.415898060304146	0.614895119337222	-0.676372355585503	0.498804264261925	NA	RP11-169K17.2	processed_pseudogene
ENSG00000270532.1	0.115773637078887	-0.282079989350007	1.25404360657427	-0.224936348202897	0.822028791996453	NA	PEBP1P2	processed_pseudogene
ENSG00000270533.2	0.472331199660034	0.186132511115365	0.449749002454249	0.413858641374752	0.678977634615762	NA	bP-21201H5.1	transcribed_processed_pseudogene
ENSG00000270535.1	0	NA	NA	NA	NA	NA	ELOCP34	processed_pseudogene
ENSG00000270538.1	0.0227973848340658	-0.632433638142082	2.98612567295124	-0.211790697180215	0.832270326472485	NA	RP11-3B7.7	processed_pseudogene
ENSG00000270540.1	0.162639137829448	-0.387772991318945	0.759522439567036	-0.510548432960051	0.609667292319346	NA	RP11-785G17.1	lncRNA
ENSG00000270541.1	0.160177232110629	-0.506141480150428	1.063293910965	-0.476012770251904	0.634065280072326	NA	RP11-478B11.2	processed_pseudogene
ENSG00000270542.1	0.0435255545968797	-0.762858082523373	2.23605487559726	-0.341162504931642	0.732981248499179	NA	RP11-311H10.7	processed_pseudogene
ENSG00000270547.6	0.65647336746245	0.433537017892892	0.412079045193909	1.05207246752595	0.292766302878792	NA	LINC01235	lncRNA
ENSG00000270549.1	0.00173776663877089	-0.673975104204895	2.98613824464275	-0.225701239858547	0.821433793700296	NA	RP11-293K19.1	processed_pseudogene
ENSG00000270550.1	0.932420397948891	0.0630410669636531	0.36225839778385	0.174022375600711	0.861847877344078	NA	IGHV3-30	IG_V_gene
ENSG00000270552.1	0.0840726949101297	-0.46895399938361	1.35048664668287	-0.347248157199834	0.7284048947996	NA	DUXAP3	unprocessed_pseudogene
ENSG00000270553.1	0.124397098026615	-0.79199300834338	1.23385148303339	-0.641886822874569	0.52094667062659	NA	RP11-15E18.5	processed_pseudogene
ENSG00000270554.1	0.0875779999157951	-0.416974830185408	1.35146862096015	-0.30853459985565	0.757675576619721	NA	RP11-225N10.3	processed_pseudogene
ENSG00000270555.1	0.126728264129744	-0.631642032243399	1.56474590093295	-0.403670673856245	0.686454907526968	NA	RP11-1394O16.1	processed_pseudogene
ENSG00000270557.1	0.0629851021013845	-0.354765125366959	1.68370750060039	-0.210704724686713	0.833117687608592	NA	RP11-546J1.1	lncRNA
ENSG00000270558.1	0.219471041748581	-0.399449316455421	0.724268048990178	-0.551521383571123	0.581276312142874	NA	CTD-2124B8.2	processed_pseudogene
ENSG00000270560.1	0.107958717273772	-0.520960620375968	1.40698559221457	-0.37026720334498	0.711183407928413	NA	APOOP1	processed_pseudogene
ENSG00000270562.1	0.299217010580973	-0.263061499934237	0.61206673821213	-0.429792183614894	0.667346819235728	NA	RP11-154H23.3	lncRNA
ENSG00000270569.1	0.0139490950841341	-0.681072289790211	2.98612418699615	-0.228079023891945	0.819584806863122	NA	RP11-127H13.1	processed_pseudogene
ENSG00000270570.1	0.0624131570605258	-0.751177740223749	2.57524060189307	-0.291692255733913	0.77052193088824	NA	RP1-85D24.1	processed_pseudogene
ENSG00000270571.2	0.993872173954238	0.228182800851769	0.32731238411999	0.69714074970081	0.485714714448452	NA	RP11-355F16.1	lncRNA
ENSG00000270574.1	0.440987306204133	-0.17698433870556	0.361638608282198	-0.489395586235234	0.624561660282861	NA	RP11-171I2.2	lncRNA
ENSG00000270575.1	0.0871956681430823	-0.640402265718496	1.1409636926073	-0.561281896933168	0.574605380600298	NA	RP11-21M7.2	processed_pseudogene
ENSG00000270576.1	0.0168067146072034	-0.741432042961852	2.9861231454017	-0.248292520723258	0.803908085456581	NA	RP5-1021I20.7	processed_pseudogene
ENSG00000270577.1	0.0350809031272957	-0.695305082054668	2.83343856205846	-0.245392679892638	0.80615239637421	NA	RP5-1147A1.1	processed_pseudogene
ENSG00000270578.1	0.135848168092521	-0.640094258589211	0.750923677235011	-0.852409210142517	0.393987010069171	NA	RP11-712B9.5	processed_pseudogene
ENSG00000270580.5	0.229963507446884	-1.01902017772956	0.951094959361254	-1.07141791437305	0.283981561398936	NA	PKD1P6-NPIPP1	lncRNA
ENSG00000270583.1	0.213539909138808	-0.803021981879597	1.07026053737051	-0.750305139580793	0.453070947884583	NA	RP11-471G13.5	processed_pseudogene
ENSG00000270584.1	0.0899083634618812	-0.489322999138073	2.23940572764589	-0.218505737078943	0.827035088770859	NA	RP11-362B23.1	processed_pseudogene
ENSG00000270585.1	0.151758598440076	-0.367278003385022	1.24027758974565	-0.296125646727473	0.767134128609243	NA	SNX2P1	processed_pseudogene
ENSG00000270587.1	0.0360566054531537	-0.614190726767291	2.29438935850347	-0.267692457904312	0.788936055732597	NA	RP11-51F16.9	processed_pseudogene
ENSG00000270588.1	0.0431554604827604	-0.885495378060433	2.98609125433862	-0.296539958976089	0.766817755580191	NA	RP11-810F22.1	processed_pseudogene
ENSG00000270589.1	0.190160152285244	-0.255499853075946	0.681923163143116	-0.374675428091191	0.707901868776317	NA	RP11-348N5.7	lncRNA
ENSG00000270591.1	0.0816778365776942	-0.458191903602905	1.52586117200543	-0.300284135941874	0.76396043288962	NA	RP11-73M18.11	transcribed_processed_pseudogene
ENSG00000270593.1	0.0708950118877359	-0.539043879219165	1.36975088102811	-0.393534245303474	0.693924935982381	NA	RP11-455J15.1	processed_pseudogene
ENSG00000270598.1	0.0163822439034796	-0.594592390724388	2.98613686243577	-0.199117595112296	0.842170757900906	NA	RP11-396C23.3	processed_pseudogene
ENSG00000270601.4	0.0285458441624861	-0.645332252415704	2.98606051769621	-0.21611492754125	0.828898164160253	NA	PRAMEF5	protein_coding
ENSG00000270604.5	0.126363989697435	-0.6696875243891	1.0173729901211	-0.65825172369613	0.510376393458487	NA	HCG17	lncRNA
ENSG00000270605.1	0.243965730077785	-0.512660468010164	0.472565746809503	-1.0848447469402	0.277990423149424	NA	RP5-1092A3.4	lncRNA
ENSG00000270606.1	0.160128799676115	-0.859052759591081	1.17651000557418	-0.730170381485052	0.465286044574835	NA	PPIAP52	processed_pseudogene
ENSG00000270607.1	0.129764418318138	-0.670602577011637	1.14101389520188	-0.587725162534489	0.556716783205573	NA	NAV2-AS6	lncRNA
ENSG00000270610.1	0.108427891909818	-0.20570277757171	1.13701469939048	-0.180914791763009	0.856434458287915	NA	RP11-486O13.3	processed_pseudogene
ENSG00000270611.1	0.0497478892545695	-0.582330126157148	2.19378688341825	-0.265445167239669	0.790666545251797	NA	GS1-69O6.1	processed_pseudogene
ENSG00000270612.1	0.0290505854449865	-0.725623569116308	2.9861289925672	-0.24299806569725	0.808006895901405	NA	RP11-34P1.4	processed_pseudogene
ENSG00000270614.1	0.0791581155534691	-0.466586388443234	1.52994258311801	-0.304969868537376	0.760389101234195	NA	CTC-325H20.7	processed_pseudogene
ENSG00000270615.1	0.165750941060618	-0.870805455123933	1.63059200499908	-0.534042514899012	0.59331211997696	NA	SGO1P1	processed_pseudogene
ENSG00000270617.1	0	NA	NA	NA	NA	NA	URGCP-MRPS24	protein_coding
ENSG00000270618.1	0.0514391655369387	-0.522571648761221	1.84601409112126	-0.283081072498105	0.777114690380809	NA	RP11-388E23.4	unprocessed_pseudogene
ENSG00000270619.1	0	NA	NA	NA	NA	NA	RP11-197B12.1	processed_pseudogene
ENSG00000270620.1	0.00560368350980568	-0.642655372579313	2.98613876932905	-0.215212829082189	0.829601389113707	NA	RP1-134O19.3	unprocessed_pseudogene
ENSG00000270623.1	0.166864496941032	-0.646595061467869	1.05233212378653	-0.614440105792143	0.538924540321447	NA	SPCS2P2	processed_pseudogene
ENSG00000270624.1	0.0623418912167091	-0.670679616577983	2.13142177797033	-0.31466302142068	0.753017523625989	NA	LOC401913	processed_pseudogene
ENSG00000270625.1	0.00564910585960688	-0.649943637932005	2.98613730698161	-0.21765363448373	0.827698991854442	NA	NUDT19P6	processed_pseudogene
ENSG00000270627.1	0.036782020943578	-0.730849639459871	2.81091744283343	-0.260003950426651	0.794860726370323	NA	RP11-216F5.1	processed_pseudogene
ENSG00000270629.6	10.8206255549263	-0.235330146373583	0.111786515733096	-2.10517471477027	0.035276102412814	0.128237718401022	NBPF14	protein_coding
ENSG00000270631.1	0.03225660138885	-0.670272362252063	2.98612856848779	-0.224461990459941	0.822397839565488	NA	RP11-710N8.3	processed_pseudogene
ENSG00000270632.1	0.0600273814145396	-0.44194122302982	2.36151235622641	-0.187143303258435	0.85154827678612	NA	RP11-340C20.3	processed_pseudogene
ENSG00000270634.1	0.0335295310490081	-0.608920644052591	2.98613320140182	-0.203916102525747	0.838419061464385	NA	RP4-777G9.1	processed_pseudogene
ENSG00000270638.1	0.206974445421443	0.149989194765608	0.659240683734687	0.227518110556981	0.820020888275594	NA	RP3-466P17.1	lncRNA
ENSG00000270639.1	0.134962192723688	-0.137187874593627	0.970367869182891	-0.141377181737424	0.887571979537077	NA	ECM1P1	processed_pseudogene
ENSG00000270640.1	0.0803172801529282	-0.752656370263105	1.36455546085726	-0.551576239920848	0.581238718929201	NA	RP11-373D23.2	lncRNA
ENSG00000270641.1	3.71475288517488	0.181209872281902	0.314894117709632	0.575462868598259	0.564978296037218	0.747995683157411	TSIX	lncRNA
ENSG00000270646.1	0	NA	NA	NA	NA	NA	RP6-166C19.15	processed_pseudogene
ENSG00000270647.6	255.575940647612	-0.224846039787098	0.0564808216380544	-3.98092721150513	6.86469695333156e-05	0.00121872236808641	TAF15	protein_coding
ENSG00000270648.1	0.0894744873758463	-0.826813251030675	1.36244534468332	-0.606859757169088	0.54394398681607	NA	CYP2C61P	processed_pseudogene
ENSG00000270652.1	0.0427684755805829	-0.6019298475339	2.74818077066059	-0.21902847656896	0.82662786520116	NA	DPRXP5	processed_pseudogene
ENSG00000270654.1	0.170155684825257	-0.673760019824325	0.852968820318104	-0.789899939804429	0.42958620654742	NA	NUTF2P8	processed_pseudogene
ENSG00000270655.1	0.0577472114297143	-0.595606010943484	1.82303649079046	-0.326710964894199	0.743886506193451	NA	RP1-20N2.7	processed_pseudogene
ENSG00000270659.1	0.0383100571455238	-0.652577511646285	1.9142630857548	-0.340902729882069	0.733176809642555	NA	RP11-105N14.1	lncRNA
ENSG00000270661.1	0.0932841896020397	-0.467958234554181	1.34097215252326	-0.348969390358809	0.727112289664526	NA	RP1-142L7.9	lncRNA
ENSG00000270664.1	0.0301000328052529	-0.810969071416236	2.98607935056832	-0.271583228778529	0.785942496418883	NA	RP11-544H14.1	processed_pseudogene
ENSG00000270665.1	0.127717053496559	-0.479909544004088	0.978253968862841	-0.490577661097508	0.623725189419139	NA	HNRNPA1P67	processed_pseudogene
ENSG00000270666.1	0.121664236087836	-0.861246733911985	1.48519856211745	-0.579886592863451	0.561991097536069	NA	XXbac-BPGBPG34I8.1	processed_pseudogene
ENSG00000270669.1	0.108525161227971	-0.455439716724991	1.32916247937357	-0.342651650037277	0.731860540596473	NA	CTB-179I1.3	processed_pseudogene
ENSG00000270670.1	0.309191235609731	-0.578964481103616	0.654217966881253	-0.884971844878579	0.376171816813523	NA	MARK2P16	processed_pseudogene
ENSG00000270672.1	2.7027854901895	-0.126082197323238	0.262606506411427	-0.48011833006797	0.63114325504559	0.793477594503601	MTRNR2L6	protein_coding
ENSG00000270673.1	0.272398335424173	0.393570175113145	0.52163305508868	0.754496233077552	0.45055130643111	NA	YTHDF3-DT	lncRNA
ENSG00000270677.1	0.0291118264093822	-0.724669785815586	2.92876964522192	-0.247431472460742	0.804574319743317	NA	RP11-294L11.1	processed_pseudogene
ENSG00000270678.1	0	NA	NA	NA	NA	NA	RP6-166C19.21	processed_pseudogene
ENSG00000270679.1	0.17904293558138	-0.439236842566536	0.878243385041336	-0.500131114048599	0.616982759057604	NA	CTC-512J12.7	processed_pseudogene
ENSG00000270680.1	0.0350195397020237	-0.658699275817764	2.30357673798129	-0.285946313381775	0.774919241039356	NA	RP11-351N4.4	processed_pseudogene
ENSG00000270681.1	0.26270795725748	0.124920039066478	0.648951175028899	0.192495281422235	0.847354263678463	NA	RP11-372K14.2	lncRNA
ENSG00000270682.1	0.0184292364802109	-0.718553901590428	2.98612892758089	-0.24063056854432	0.809841455934907	NA	KB-1907C4.2	processed_pseudogene
ENSG00000270683.1	0.00114128089329009	-0.673975104204896	2.98613824464275	-0.225701239858548	0.821433793700296	NA	FAM71BP1	processed_pseudogene
ENSG00000270685.1	0.0634555885890152	-0.818017485524302	2.33009342521131	-0.351066389301586	0.725538542550214	NA	IGHV1OR15-6	IG_V_pseudogene
ENSG00000270688.1	0.00447796644151884	-0.673975104204896	2.98613824464275	-0.225701239858548	0.821433793700296	NA	RP11-507D14.4	processed_pseudogene
ENSG00000270689.1	1.00643593563233	0.0175381161968143	0.331609663988524	0.0528878319946107	0.957821279489778	NA	BUD13P1	processed_pseudogene
ENSG00000270690.1	0.0311672930228962	-0.674736929722302	2.98611719417195	-0.22595795337142	0.821234122928608	NA	RP11-349G13.3	processed_pseudogene
ENSG00000270691.1	0.0471511235303436	-0.577010905995641	2.024304782563	-0.285041516952343	0.775612334744542	NA	RP11-403N16.5	processed_pseudogene
ENSG00000270694.1	0.0825512617192706	-0.693920738138545	2.06013698403326	-0.336832328877477	0.73624330078191	NA	RP11-535E8.2	processed_pseudogene
ENSG00000270695.1	0.0359832151987556	-0.794505042214664	2.98611923977412	-0.266066080561057	0.79018831749402	NA	RP1-21P18.1	processed_pseudogene
ENSG00000270696.1	0	NA	NA	NA	NA	NA	RP11-342K6.1	lncRNA
ENSG00000270697.1	0.0281659338153992	-0.587577485808934	2.94719745526736	-0.199368211572927	0.841974724804781	NA	RP11-381K20.4	lncRNA
ENSG00000270698.1	0.0775704806217874	-0.636073806319209	1.75943126582192	-0.361522395716929	0.717708966117376	NA	RP11-568J23.7	processed_pseudogene
ENSG00000270699.1	0.00913540418403026	-0.681263496958897	2.98613685386143	-0.228142088021834	0.819535781215711	NA	RP11-292K15.1	processed_pseudogene
ENSG00000270701.1	0.0484771875037385	-0.697946713843411	2.68933239682666	-0.259524153528574	0.795230848430058	NA	RP11-876F14.2	processed_pseudogene
ENSG00000270702.1	0.0895609781710809	-0.638893043235808	1.74302294659376	-0.366543105175031	0.713959853920085	NA	RP11-107F6.4	processed_pseudogene
ENSG00000270705.1	0.00280023365643277	-0.681263496958897	2.98613685386143	-0.228142088021834	0.819535781215711	NA	RP11-736N17.9	processed_pseudogene
ENSG00000270706.1	0.156598414861977	-0.233254781765405	1.15093848007234	-0.202664856379418	0.839396993648337	NA	PRMT1P1	processed_pseudogene
ENSG00000270708.1	0.0599980763734823	-0.5982157708605	2.15497436405923	-0.277597627534495	0.781321253545352	NA	RP11-568G11.5	processed_pseudogene
ENSG00000270709.1	0	NA	NA	NA	NA	NA	UFM1P1	processed_pseudogene
ENSG00000270710.1	0.0818721640355516	-0.530633299075081	1.63377632513346	-0.324789440826139	0.745340436679373	NA	RP11-293G6__B.8	processed_pseudogene
ENSG00000270711.1	0.0496413429315816	-0.395530980444447	1.86729737659046	-0.211820026848994	0.832247443856804	NA	RP11-46A10.8	processed_pseudogene
ENSG00000270712.1	0.198145105046218	-0.332728913348549	1.2065685096393	-0.275764625622475	0.782728855207272	NA	RP11-378I6.2	processed_pseudogene
ENSG00000270713.1	0.244517679805621	-0.828412690919312	0.809164266320644	-1.02378803093492	0.305935404925601	NA	RP11-506K19.2	processed_pseudogene
ENSG00000270714.1	0.0546034256295222	-0.585023854384452	2.17115778074788	-0.269452482713133	0.78758150363208	NA	MICOS10P2	processed_pseudogene
ENSG00000270716.1	0.076916719148369	-0.640878940663254	1.64641090565498	-0.389258197004166	0.697085156438567	NA	BNIP3P15	processed_pseudogene
ENSG00000270718.1	0	NA	NA	NA	NA	NA	RP11-421H10.2	processed_pseudogene
ENSG00000270719.1	0.0346101727282687	-0.645346493852484	2.5472871007677	-0.253346587299872	0.800000398578744	NA	RP11-134N8.2	processed_pseudogene
ENSG00000270720.1	0.128007491002446	-0.883401829756284	1.17480413228457	-0.75195669259214	0.452077103028078	NA	RP11-84C13.2	lncRNA
ENSG00000270722.1	16.2060551521407	-0.243263773040095	0.225539992349171	-1.07858376027381	0.280773323983306	0.499969052610054	RNVU1-31	snRNA
ENSG00000270723.1	0.0288977486429858	-0.753105117726255	2.6231842119296	-0.287095780121471	0.774038983211371	NA	RPL23AP92	processed_pseudogene
ENSG00000270725.1	0.00597519031283037	-0.681263496958897	2.98613685386143	-0.228142088021834	0.819535781215711	NA	RP11-383H17.4	lncRNA
ENSG00000270726.6	0	NA	NA	NA	NA	NA	AJ271736.10	lncRNA
ENSG00000270726.6_PAR_Y	0	NA	NA	NA	NA	NA	AJ271736.10	lncRNA
ENSG00000270727.1	0.0225693848262284	-0.518401818052431	2.98613414121108	-0.173602990869721	0.862177481341753	NA	RP11-51E20.1	processed_pseudogene
ENSG00000270728.1	0.204940199231433	-0.503327435660075	1.1539776244012	-0.436167413489713	0.662715268854671	NA	RP4-657E11.10	processed_pseudogene
ENSG00000270729.1	0.0183156129384533	-0.595170103223598	2.98612012037865	-0.199312177417742	0.842018554072609	NA	CAPZA1P5	processed_pseudogene
ENSG00000270733.1	0.047759877336614	-0.857081627404612	2.20220017368114	-0.389193333852088	0.697133134314991	NA	RP11-231P20.5	processed_pseudogene
ENSG00000270734.1	0.262662045758319	-0.489907536477244	0.532304819447793	-0.920351495193053	0.357389107170621	NA	RP11-719K4.7	processed_pseudogene
ENSG00000270736.1	0	NA	NA	NA	NA	NA	RP6-166C19.19	processed_pseudogene
ENSG00000270739.1	0.0474027067171264	-0.501132559909712	2.20824494226214	-0.226937035072001	0.820472703418368	NA	RP11-608O8.2	processed_pseudogene
ENSG00000270741.1	0.0176436690321518	-0.667182366905126	2.98613404631872	-0.223426797510186	0.823203350012678	NA	PRELID3BP8	processed_pseudogene
ENSG00000270745.1	0.00733668119211187	-0.691467153637666	2.9861334486738	-0.231559361134634	0.816880274721921	NA	RP13-324D24.1	processed_pseudogene
ENSG00000270747.1	0.0304054695877809	-0.809420823889922	2.90547271964332	-0.2785848989108	0.7805634030073	NA	S100A11P9	processed_pseudogene
ENSG00000270748.1	0.0354225776320653	-0.478411665204205	2.83691044382755	-0.168638268523815	0.866081177702642	NA	IGKV2OR2-1	IG_V_pseudogene
ENSG00000270749.1	0	NA	NA	NA	NA	NA	RP11-368M16.10	processed_pseudogene
ENSG00000270751.1	0.0507762573516342	-0.746252313768571	2.41318691131007	-0.309239334206171	0.757139474870621	NA	FBXW7-AS1	lncRNA
ENSG00000270753.1	0.0610986353232811	-0.575672590610886	1.81069969196413	-0.317928253462303	0.750539360496772	NA	RP11-693I21.1	processed_pseudogene
ENSG00000270754.1	0.190080448726917	-0.691057069115508	1.19334452855103	-0.57909266987179	0.562526645782671	NA	NEK4P3	processed_pseudogene
ENSG00000270755.1	0.0468784736849728	-0.483848329447471	1.73209674787312	-0.279342554070146	0.779981952072073	NA	RP11-138E2.1	lncRNA
ENSG00000270757.1	0.00474383631782701	-0.642655372708004	2.98613876932903	-0.215212829125287	0.829601389080107	NA	HSPE1-MOB4	protein_coding
ENSG00000270759.1	0.085081108489628	-0.649929995982037	2.2287308704715	-0.291614391218326	0.770581470876197	NA	OOEPP1	processed_pseudogene
ENSG00000270760.1	0.0534496570777126	-0.703962500628187	2.38717653222715	-0.294893356701784	0.76807534698805	NA	AD001527.7	lncRNA
ENSG00000270761.1	0.132170655833188	-0.432831458186543	0.938603790624953	-0.461143948607272	0.644695332583843	NA	CD2AP-DT	lncRNA
ENSG00000270762.1	0.0604839476931372	-0.496033963698484	2.59763642141894	-0.190955885746139	0.848560155174134	NA	FXYD6P1	processed_pseudogene
ENSG00000270763.1	0.146115261709856	-0.279283923424276	1.35824776227048	-0.205620749897219	0.83708716778818	NA	DDX43P2	processed_pseudogene
ENSG00000270764.1	0.0910111753792551	-0.737773691825314	1.86962697975412	-0.394610101273966	0.693130657571607	NA	CTB-152G17.5	processed_pseudogene
ENSG00000270765.7	0.420968454472533	-0.260782348854176	0.623725531298443	-0.418104335590193	0.675870835197049	NA	GAS2L2	protein_coding
ENSG00000270766.1	0.0578645632242449	-0.715261183287489	1.8252690116064	-0.391866173555423	0.695157097723026	NA	RP11-627K11.5	processed_pseudogene
ENSG00000270767.1	0.013841737418662	-0.594592390247175	2.98613686243585	-0.199117594952481	0.842170758025917	NA	RP11-733D4.2	processed_pseudogene
ENSG00000270771.1	0	NA	NA	NA	NA	NA	RP6-166C19.12	processed_pseudogene
ENSG00000270772.1	0.314097679027232	-0.657466089017861	0.987988096413601	-0.665459524668834	0.505756623528214	NA	PDHA1P1	processed_pseudogene
ENSG00000270773.1	0.129845887618463	-0.599868391811058	1.0555777679692	-0.568284412587744	0.569841861443632	NA	RP13-685P2.7	processed_pseudogene
ENSG00000270775.1	0.161708524056869	-0.149060792133483	1.29453042518617	-0.115146611646495	0.908328914828191	NA	AP000436.4	processed_pseudogene
ENSG00000270776.1	0.0510621509569161	-0.726050258921012	2.18725877695807	-0.331945294525583	0.739930567557266	NA	RP11-17G11.1	processed_pseudogene
ENSG00000270777.1	0	NA	NA	NA	NA	NA	RP11-103J8.2	lncRNA
ENSG00000270778.1	0.169424774480634	-0.507491870338033	1.20193340138032	-0.422229609190677	0.672857431410089	NA	BUB1P1	processed_pseudogene
ENSG00000270779.1	0.00851591793835739	-0.649943637970398	2.98613730698161	-0.217653634496587	0.827698991844423	NA	CTD-2026D23.1	processed_pseudogene
ENSG00000270780.1	0.0402803589910481	-0.57434812108529	2.76947416869545	-0.207385260197546	0.83570899303751	NA	RP4-590F24.1	processed_pseudogene
ENSG00000270781.1	0.105594135000139	-0.495876831754449	1.02449698967235	-0.484019803623862	0.628371814647024	NA	RP11-501C14.9	processed_pseudogene
ENSG00000270782.1	0.0154962917553675	-0.606017325740751	2.98613913065578	-0.202943432715295	0.839179246177202	NA	RP11-500K19.2	processed_pseudogene
ENSG00000270788.1	0.67546872469938	0.0786573397500933	0.428238390588257	0.183676525689451	0.854267225364811	NA	PDLIM1P1	processed_pseudogene
ENSG00000270789.1	0.018179875203306	-0.725623569116308	2.9861289925672	-0.24299806569725	0.808006895901405	NA	RP11-632K20.8	processed_pseudogene
ENSG00000270790.1	0.029191190727724	-0.649943637961612	2.98613730698161	-0.217653634493645	0.827698991846716	NA	CTC-360J11.6	processed_pseudogene
ENSG00000270791.1	0.0103930081619993	-0.761590566288819	2.98610330462686	-0.255044949419118	0.798688382273818	NA	DPRXP6	processed_pseudogene
ENSG00000270792.6	0.217240938274408	-0.370867475907731	0.808851857343108	-0.458511002405243	0.646585359771694	NA	RP11-103J8.1	lncRNA
ENSG00000270793.1	0.0607457842724891	-0.864362467602239	2.34893321894119	-0.36798086068699	0.712887505406111	NA	LLPHP1	processed_pseudogene
ENSG00000270794.1	0.137691158849096	-0.365990078648508	1.05978810166913	-0.345342694517977	0.729836753097889	NA	GS1-383H3.6	processed_pseudogene
ENSG00000270797.1	0.0168064664944624	-0.552759447187727	2.98611991099067	-0.185109594947359	0.853143075985104	NA	RP5-1173I20.1	processed_pseudogene
ENSG00000270798.1	0.0381277655017782	-0.808655491223229	2.98610569979392	-0.270806050595944	0.786540206010374	NA	RP11-416H1.1	processed_pseudogene
ENSG00000270799.1	0.123971010885045	-0.554421002492502	0.929205415815243	-0.596661398067808	0.550733469980841	NA	RP11-451F14.1	processed_pseudogene
ENSG00000270800.3	0.0246858839434326	-0.768385086017242	2.98608167221255	-0.257322193551358	0.796930061175683	NA	RPS10-NUDT3	protein_coding
ENSG00000270802.2	0.0155761449196343	-0.687552752665488	2.9860941812651	-0.230251529566357	0.817896322518426	NA	AC005776.1	processed_pseudogene
ENSG00000270804.1	0.445497162738384	-0.388002948590556	0.386109685740661	-1.00490343267681	0.314943351384643	NA	CTD-2583A14.11	transcribed_processed_pseudogene
ENSG00000270806.2	0.264844681457078	-0.620791985008235	0.614046065146017	-1.01098601594428	0.312023122864405	NA	C17orf50	protein_coding
ENSG00000270807.1	0.0158649317184579	-0.580802755334292	2.98613520964322	-0.19449981817926	0.845784538080846	NA	RP13-359K18.1	processed_pseudogene
ENSG00000270808.1	0.0258937374806621	-0.570630972946135	2.667558564418	-0.213915068466597	0.830613289275905	NA	RP11-574K11.27	processed_pseudogene
ENSG00000270809.1	0.021470600225987	-0.69430362633972	2.98612938915486	-0.232509558648503	0.816142263899668	NA	CHCHD2P11	processed_pseudogene
ENSG00000270811.1	0.00541570512834315	-0.661608012045355	2.98613956511992	-0.221559641676957	0.824656702897063	NA	RP11-393K12.4	processed_pseudogene
ENSG00000270812.1	0.00857006752264642	-0.649943637932005	2.98613730698161	-0.21765363448373	0.827698991854442	NA	CTA-326K9.1	processed_pseudogene
ENSG00000270813.2	0.186289793798692	-0.755733307528379	1.1243691946913	-0.672139819461945	0.501494688725399	NA	NANOGNBP3	processed_pseudogene
ENSG00000270814.1	0.0385563276742489	-0.497137553067835	2.07911370489723	-0.239110324700788	0.811020036008442	NA	DMAC1P1	processed_pseudogene
ENSG00000270815.1	0.0321637500755143	-0.550126589956728	2.57769026392893	-0.213418422552531	0.831000612374235	NA	RP11-56O18.1	processed_pseudogene
ENSG00000270816.6	0.908732351285323	-0.287724278742656	0.572781645982726	-0.50232803505602	0.615436791768427	NA	LINC00221	lncRNA
ENSG00000270818.1	0.119209450851233	-0.520690933142175	1.25258069269734	-0.415694522658581	0.677633549790062	NA	RP11-498M14.1	processed_pseudogene
ENSG00000270820.6	3.86459698315003	0.200552391059495	0.189023097166384	1.0609941010699	0.288692581990113	0.507906530805206	USP34-DT	lncRNA
ENSG00000270822.1	0	NA	NA	NA	NA	NA	RP11-730B22.1	processed_pseudogene
ENSG00000270823.1	0.288761115636595	-0.902218001043647	0.570196294611994	-1.58229369353862	0.113582539757938	NA	RP11-2E11.6	lncRNA
ENSG00000270824.1	0.0106741394981983	-0.711972622680766	2.98612611409234	-0.238426843166728	0.811550049811507	NA	IGHD5OR15-5B	IG_D_gene
ENSG00000270826.1	0.0102766850773204	-0.649943637932005	2.98613730698161	-0.21765363448373	0.827698991854442	NA	USP37P1	processed_pseudogene
ENSG00000270828.1	0.0632518829222517	-0.593664912914298	1.80182985871471	-0.32947889615825	0.741793742725911	NA	RP3-466P17.2	lncRNA
ENSG00000270829.1	0.0605876499967526	-0.502273939918965	2.1338151587673	-0.235387745679494	0.813907796436957	NA	AC015849.12	lncRNA
ENSG00000270830.1	0	NA	NA	NA	NA	NA	RP11-317O24.3	processed_pseudogene
ENSG00000270831.1	0.0930857279738056	-0.822591649849836	1.41509890514662	-0.58129622378911	0.561040825217147	NA	NF1P1	unprocessed_pseudogene
ENSG00000270832.1	0.0971311691044895	-0.425373111032915	1.4171926934236	-0.300151922181673	0.764061275725293	NA	RP1-168P16.3	processed_pseudogene
ENSG00000270835.2	0.389858684868085	-1.10692961148037	0.747719810779829	-1.4804069592939	0.138764673895466	NA	AP001425.14	transcribed_processed_pseudogene
ENSG00000270837.1	0.0437315098949606	-0.585889213318655	2.23179694160797	-0.26251905018587	0.792921300309318	NA	HNRNPDLP4	processed_pseudogene
ENSG00000270838.1	0.0122524617167984	-0.618623840589362	2.98613779528567	-0.20716520234465	0.83588084228324	NA	RP5-1004I9.2	processed_pseudogene
ENSG00000270839.1	0.162721538628436	-0.539104387785871	1.21407467670984	-0.444045492528395	0.657009693583247	NA	CTC-571O20.1	processed_pseudogene
ENSG00000270842.1	0.048217925745061	-0.525489526660398	2.98612565578421	-0.175977030853511	0.860311987552956	NA	RP11-57B24.2	processed_pseudogene
ENSG00000270846.1	0.179039636441804	-0.519204133265449	1.29345311349035	-0.4014093188615	0.688118789538402	NA	MYG1P1	processed_pseudogene
ENSG00000270849.1	0.0121992666491334	-0.563272587890324	2.98613734971575	-0.188629162668603	0.850383474603136	NA	CHCHD2P3	processed_pseudogene
ENSG00000270850.1	0.0552516013367157	-0.350129919768668	2.1676848517533	-0.161522519975849	0.871681875853987	NA	RP11-395N6.4	processed_pseudogene
ENSG00000270852.1	0.0823665597666138	-0.486490477032619	1.89461112330822	-0.256775900366903	0.797351775162951	NA	RP11-355I22.8	unprocessed_pseudogene
ENSG00000270855.1	0.0419730803342929	-0.665495261501651	2.75145727160961	-0.241870105841162	0.808880814554741	NA	ATP7BP1	processed_pseudogene
ENSG00000270856.1	0.130546812085007	-0.743965627151513	1.55310611847015	-0.479017897298826	0.631925896460942	NA	RP11-429G17.2	processed_pseudogene
ENSG00000270857.1	0.150523094077657	-0.608393101639515	0.960510081060008	-0.633406263647018	0.526468375719997	NA	RP11-757G14.3	processed_pseudogene
ENSG00000270858.1	0.075639394618249	-0.476794291912299	1.7674973750255	-0.269756718538504	0.787347422338037	NA	VDAC1P5	processed_pseudogene
ENSG00000270859.1	0.0899077084327954	-0.670324676504026	1.61012742453133	-0.416317780997451	0.677177483041713	NA	RP11-435I3.1	processed_pseudogene
ENSG00000270861.1	0.00541570512834315	-0.661608012045355	2.98613956511992	-0.221559641676957	0.824656702897063	NA	KB-1589B1.4	processed_pseudogene
ENSG00000270863.1	0.179099563787087	-0.723471738663386	0.891945165989349	-0.811116833466896	0.417298579722494	NA	DDX55P1	processed_pseudogene
ENSG00000270864.1	0.0493409019940325	-0.501927100733539	1.86018096263177	-0.269827028023884	0.787293328432018	NA	IGHV3OR16-6	IG_V_pseudogene
ENSG00000270865.1	0.0459825010013279	-0.643788762468363	2.2163216343154	-0.290476234360824	0.771451929609383	NA	RPL12P48	processed_pseudogene
ENSG00000270866.1	0.00853106386500908	-0.711972622279503	2.98612611409249	-0.238426843032341	0.811550049915728	NA	RP11-706J10.2	lncRNA
ENSG00000270868.1	0.0894950558988172	-0.539126658573515	2.7083039762904	-0.199064308620173	0.842212440048073	NA	RP11-864G5.7	processed_pseudogene
ENSG00000270870.1	0.200130289736678	-0.0465263611700285	1.09976004041429	-0.0423059208011429	0.96625482539695	NA	GS1-531I17.2	processed_pseudogene
ENSG00000270871.1	0.0157608806859821	-0.625852575564258	2.98612298387545	-0.209587005941736	0.833990022157663	NA	AC015849.19	lncRNA
ENSG00000270872.2	0.773860506924115	-0.199646544147407	0.311072727041133	-0.641800218381112	0.521002907845529	NA	SRGAP2D	unprocessed_pseudogene
ENSG00000270874.1	0.153591650380267	-0.301038817236796	1.25210866724355	-0.240425471935689	0.81000043347122	NA	RPAP2P1	processed_pseudogene
ENSG00000270876.1	0.22832858948386	-0.678729508891539	0.97111881503784	-0.698915002347156	0.484605151261952	NA	ZNF30-AS1	lncRNA
ENSG00000270878.1	0.335482193936917	-1.09362164344053	0.726692989298343	-1.50492939872238	0.132342229042007	NA	GCATP1	processed_pseudogene
ENSG00000270880.1	0.104507820268939	-0.383099168707521	1.59675732185401	-0.239923226569396	0.810389774467279	NA	RP11-255E6.5	processed_pseudogene
ENSG00000270882.2	2.0288134177207	0.17493214197412	0.256971481827836	0.680745352479696	0.496032633913624	0.694772220032816	H4C14	protein_coding
ENSG00000270883.1	0.184483702579639	-0.571952262742848	0.95172982272208	-0.600960744412721	0.54786613275808	NA	RP11-461L13.5	lncRNA
ENSG00000270885.2	0.907654808669819	-0.0610780204312693	0.493990451640872	-0.123642107308731	0.901598651452874	NA	RASL10B	protein_coding
ENSG00000270889.1	0.0445605675401412	-0.586964009246989	2.45360578385996	-0.239225067493764	0.810931065842974	NA	PPP1R14BP4	processed_pseudogene
ENSG00000270890.1	0.0514197959894644	-0.611703746895611	2.97985284322796	-0.205279850743561	0.837353485613146	NA	RP3-468K18.6	processed_pseudogene
ENSG00000270891.1	0.120812880989378	-0.466485356719428	1.17441467653659	-0.397206681795834	0.691215055293479	NA	RP11-499P1.1	processed_pseudogene
ENSG00000270892.1	0.0348823494627082	-0.637566634419723	2.10464056318338	-0.302933738697581	0.761940358916361	NA	AC006077.4	processed_pseudogene
ENSG00000270893.1	0.0461577839258688	-0.595031783666947	2.21469764396801	-0.268674049158623	0.788180523484618	NA	RP11-311B14.1	processed_pseudogene
ENSG00000270894.1	0.0865909439876438	-0.88824373856256	1.64323738860332	-0.540544990470019	0.588821242699853	NA	AC015849.13	lncRNA
ENSG00000270896.1	0.0551020155801347	-0.474548709328602	2.64052742038181	-0.179717394966489	0.857374436584181	NA	XXbac-BPG170G13.31	processed_pseudogene
ENSG00000270897.1	0.0998481769902474	-0.198088309397687	1.27260516649777	-0.155655748234017	0.876304379700129	NA	RP11-179A10.3	processed_pseudogene
ENSG00000270900.1	0.0362571805146871	-0.803231441171348	2.29082398728084	-0.350629924267891	0.725866003788543	NA	NUDT19P4	processed_pseudogene
ENSG00000270902.1	0.0178451890564015	-0.765552320081672	2.98609259275225	-0.256372599409609	0.797663143490293	NA	RP11-338O1.3	processed_pseudogene
ENSG00000270903.1	0.215943375313834	-0.314726024823212	1.07909051780267	-0.291658595484725	0.770547669414925	NA	HNRNPA3P9	processed_pseudogene
ENSG00000270904.1	0.0726417631064032	-0.602242291035723	1.92129119479507	-0.313457060890741	0.753933438462109	NA	ATP6V1G1P5	processed_pseudogene
ENSG00000270906.1	0.400848867616549	0.0269167989230275	0.486294150861812	0.0553508588892659	0.955858944702904	NA	MTND4P35	processed_pseudogene
ENSG00000270909.1	0.0204754185043187	-0.619187167210509	2.98613190652077	-0.207354258483492	0.835733202656517	NA	RP11-24B13.2	processed_pseudogene
ENSG00000270911.1	0.104276843593083	-0.537622191192039	1.40990030885555	-0.3813192945737	0.702966338279396	NA	RP11-272L13.4	processed_pseudogene
ENSG00000270912.1	0.0132376971698832	-0.718553901590428	2.98612892758089	-0.24063056854432	0.809841455934907	NA	RPS28P1	processed_pseudogene
ENSG00000270914.1	0.0386171454626554	-0.38636120030254	2.98606737934948	-0.129387971274348	0.897050665206308	NA	RP5-1077B9.5	processed_pseudogene
ENSG00000270915.1	0.0168618135520662	-0.594592390271131	2.98613686243585	-0.199117594960504	0.842170758019642	NA	H3P8	processed_pseudogene
ENSG00000270916.1	0	NA	NA	NA	NA	NA	RPL12P50	processed_pseudogene
ENSG00000270917.1	0.288749095869072	-0.448289661819577	0.660381861504628	-0.678834001888216	0.497243046970898	NA	RP11-27I1.6	processed_pseudogene
ENSG00000270919.1	0.0542636032755409	-0.468660606892257	1.99550348389492	-0.234858325567792	0.814318696280067	NA	RP11-379K22.3	lncRNA
ENSG00000270920.1	0.0176204760301516	-0.649943638006956	2.9861373069816	-0.21765363450883	0.827698991834883	NA	MCRIP2P2	processed_pseudogene
ENSG00000270921.1	0.0305928313098006	-0.736768221789214	2.98612035534914	-0.246730919759954	0.805116475679648	NA	CICP23	processed_pseudogene
ENSG00000270923.1	0.0327911918359478	-0.514734115272678	2.12102680223898	-0.242681570421137	0.808252085398936	NA	TAS2R6P	processed_pseudogene
ENSG00000270924.1	0	NA	NA	NA	NA	NA	RP11-812E19.13	unprocessed_pseudogene
ENSG00000270926.1	0.096341827377214	-0.562100683892242	1.19422030184809	-0.470684247305438	0.637866235270301	NA	RP11-551L14.7	unprocessed_pseudogene
ENSG00000270927.1	0.00878660264912859	-0.68107228463702	2.98612418699807	-0.228079022166087	0.819584808204803	NA	RP11-179G8.1	processed_pseudogene
ENSG00000270929.1	0.0971615894133394	-0.44796516536667	1.40569059130253	-0.318679777853232	0.749969350688596	NA	SRD5A3P1	processed_pseudogene
ENSG00000270930.1	0.247616076319698	-0.685670643099134	0.962149224142647	-0.712644801756321	0.476065581047835	NA	GRAMD4P8	processed_pseudogene
ENSG00000270933.1	0.0568980142431341	-0.230446274704427	1.99068528842415	-0.115762283493265	0.907840942903734	NA	CTD-2227E11.1	lncRNA
ENSG00000270934.1	0.129316795317301	-0.47365110042091	1.22577993569163	-0.386407940470701	0.699194570297961	NA	RP11-346C16.6	processed_pseudogene
ENSG00000270935.1	0.219580030195798	-0.200086405477662	1.09775469327959	-0.182268777079782	0.85537180050166	NA	XXbac-BPGBPG24O18.1	processed_pseudogene
ENSG00000270936.1	0.0657078706480422	-0.61697624183526	1.79942489977396	-0.34287412712404	0.731693156765854	NA	BPNT2P1	processed_pseudogene
ENSG00000270937.1	0.130404338543491	-0.340367172649954	1.07234691561068	-0.317403974119813	0.750937092092727	NA	RP5-856G1.1	lncRNA
ENSG00000270938.1	0.128350275727439	-0.628016668849896	1.56241018247289	-0.401953773660069	0.687718046857006	NA	RAP2CP1	transcribed_processed_pseudogene
ENSG00000270941.1	0.0157043257158547	-0.588497800816148	2.98611352292371	-0.197078174121106	0.843766362996594	NA	RP5-966M1.5	processed_pseudogene
ENSG00000270945.1	0.0941944372669637	-0.54894726562737	1.19929492848302	-0.457724995403531	0.647150027957559	NA	HSPE1P7	processed_pseudogene
ENSG00000270946.6	0.00155533917472491	-0.740505089371901	2.98612901817632	-0.247981612604314	0.804148633557338	NA	CT45A9	protein_coding
ENSG00000270947.1	0.0242717287546083	-0.570451138848072	2.98613552303143	-0.191033238260054	0.848499552303463	NA	AC025811.3	lncRNA
ENSG00000270948.1	0.0241597308566699	-0.552749962459503	2.7051259654234	-0.204334278523325	0.838092284626682	NA	MTDHP1	processed_pseudogene
ENSG00000270951.1	0.0532747074690855	-0.681673686998041	2.17794108689147	-0.312989956937256	0.754288292302417	NA	RP1-309F20.4	lncRNA
ENSG00000270953.1	0.113200617346182	-0.469291044972744	1.25434591722189	-0.374132078344165	0.708306053805238	NA	RP11-2E11.9	lncRNA
ENSG00000270954.1	0.0562568224351559	-0.634146291486658	2.36797506430467	-0.267801085005457	0.78885243550844	NA	RPSAP75	processed_pseudogene
ENSG00000270955.1	0.0340675881643239	-0.598110018439105	2.55472929651783	-0.234118745674677	0.81489279335501	NA	RP11-261B23.2	processed_pseudogene
ENSG00000270956.1	0.287065414779898	0.0879159898314648	0.534038950854195	0.164624677078036	0.869239406722685	NA	RP11-65L3.4	lncRNA
ENSG00000270957.1	0.051081819175295	-0.596968345924117	2.00206871882005	-0.298175752067066	0.765569027551387	NA	RP11-1324A7.2	processed_pseudogene
ENSG00000270959.1	2.62851688730111	0.324106628068499	0.226883370740946	1.42851645323342	0.153143262312752	0.342614438849446	LPP-AS2	lncRNA
ENSG00000270960.1	0.110843183134103	-0.770745335644307	1.69527845998151	-0.4546423220954	0.649366581976666	NA	RP11-366M4.18	processed_pseudogene
ENSG00000270961.1	0	NA	NA	NA	NA	NA	IGHD5OR15-5A	IG_D_gene
ENSG00000270962.1	0	NA	NA	NA	NA	NA	RP11-403I13.10	processed_pseudogene
ENSG00000270964.1	0.78438944485892	-0.345843568803706	0.313003002887956	-1.10492092923308	0.269193852711739	NA	MAP2K5-DT	lncRNA
ENSG00000270965.1	0.0666932027645576	-0.57633211158625	2.10947009917513	-0.273211794664269	0.784690413943147	NA	NTAN1P1	processed_pseudogene
ENSG00000270966.1	0.105995679175005	-0.46234533332229	1.71928485336328	-0.268917237546672	0.787993371788241	NA	RP11-62H7.3	processed_pseudogene
ENSG00000270969.1	0.100143762917402	-0.699061492596842	1.60738310466806	-0.434906582361524	0.663630236554059	NA	CTD-2355J17.2	processed_pseudogene
ENSG00000270971.2	0.150475375559221	-0.535454751669995	1.16105888367797	-0.461177946439543	0.644670942645032	NA	REXO1L8P	processed_pseudogene
ENSG00000270972.1	0.126252825329536	-0.236284713540468	1.12893813539153	-0.209298194589309	0.834215461077736	NA	RP11-326C3.15	lncRNA
ENSG00000270973.1	0.0142067037298858	-0.687653348978188	2.98612688467812	-0.230282695791177	0.817872106068619	NA	SMARCE1P7	processed_pseudogene
ENSG00000270975.1	0.0303730062599036	-0.803310792462429	2.60266303180198	-0.308649557259915	0.757588118873759	NA	MAGOH3P	unprocessed_pseudogene
ENSG00000270976.1	0.00742878662935633	-0.681263496958897	2.98613685386143	-0.228142088021834	0.819535781215711	NA	RP11-110F24.1	processed_pseudogene
ENSG00000270977.2	0.880391623599687	0.0382670653399246	0.424816304136439	0.0900790882254706	0.928224366830784	NA	AC015849.16	transcribed_processed_pseudogene
ENSG00000270978.1	0.167973582221936	-0.694149343711559	0.923557217361395	-0.751604048631384	0.452289207876507	NA	RP11-54C4.2	processed_pseudogene
ENSG00000270980.1	0.0300096003408703	-0.580942284404584	2.98613128406546	-0.194546799567922	0.845747754906352	NA	RP11-626A5.2	processed_pseudogene
ENSG00000270981.1	0.135944927803124	-0.416522776447012	1.31304402279521	-0.317219201501194	0.751077281063652	NA	RP11-550I24.3	processed_pseudogene
ENSG00000270982.1	0.0256890242549988	-0.794505042214664	2.98611923977412	-0.266066080561057	0.79018831749402	NA	RP11-490D19.11	processed_pseudogene
ENSG00000270983.1	0.352472215790164	-0.576234482430339	0.494160439254712	-1.1660878464885	0.243578929939346	NA	RP11-137J7.3	processed_pseudogene
ENSG00000270986.1	0.0913800051674317	-0.324969008007852	1.42530687150057	-0.227999327376934	0.819646763427985	NA	HMGB1P51	processed_pseudogene
ENSG00000270987.1	0.211941093251544	-0.313648931757678	0.482225825059442	-0.650419192541204	0.51542148329769	NA	RP3-467N11.2	processed_pseudogene
ENSG00000270988.1	0.0548713248675216	-0.703359845698054	2.16332369188883	-0.32512926675524	0.745083239541181	NA	RP11-439C15.5	lncRNA
ENSG00000270989.1	0.0212163109811604	-0.772873808099402	2.98608148341757	-0.258825424688293	0.795769940075168	NA	RP11-844P9.4	processed_pseudogene
ENSG00000270990.1	0.176140527348146	-0.107256495469458	0.903293825400419	-0.118739320975556	0.905481883267478	NA	RP11-632K21.6	processed_pseudogene
ENSG00000270992.1	0.0693624847924723	-0.723840233171514	1.92934352368935	-0.375174365935291	0.707530793172279	NA	RP11-190G13.4	processed_pseudogene
ENSG00000270993.1	0.00830840256443384	-0.649943637955112	2.98613730698161	-0.217653634491468	0.827698991848412	NA	RP11-1112G13.3	processed_pseudogene
ENSG00000270994.1	0.140319593378303	-0.811718948070143	1.05144140140738	-0.772005883526786	0.440110942837467	NA	RP11-293B7.1	processed_pseudogene
ENSG00000270995.1	0.0432519234517356	-0.66469045949208	2.24068645773394	-0.296645903846939	0.766736861242032	NA	RP11-29B11.5	processed_pseudogene
ENSG00000270996.1	0.0215487508692907	-0.636162107483435	2.9861325300364	-0.213038805573602	0.831296694898869	NA	RP11-342K6.4	lncRNA
ENSG00000270997.1	0.0105256299619877	-0.611703078712282	2.98613711465628	-0.204847619256992	0.837691181033313	NA	RP11-703P11.1	processed_pseudogene
ENSG00000270999.1	0.100929544917462	-0.652503929678771	1.40316815850314	-0.465021904698041	0.641915770224115	NA	IGKV1OR2-118	IG_V_pseudogene
ENSG00000271002.1	0.0876291654658512	-0.75499881712821	1.87343336288588	-0.403002760645403	0.686946193613589	NA	RP11-599B13.8	processed_pseudogene
ENSG00000271003.1	0	NA	NA	NA	NA	NA	RP11-440D17.1	unprocessed_pseudogene
ENSG00000271005.1	0.0654297062691294	-0.806263214418506	2.3188951275679	-0.347692832173971	0.728070880305391	NA	CTHRC1P1	processed_pseudogene
ENSG00000271009.3	0.227949256035614	-0.405226240206527	0.517254315096009	-0.783417805091315	0.433381803796582	NA	RP11-346C20.4	lncRNA
ENSG00000271010.1	0.149936458057475	-0.735496119631089	1.09870548522396	-0.669420631390736	0.503227194447708	NA	CTC-539A10.7	processed_pseudogene
ENSG00000271011.1	0.060885872103074	-0.687250548197217	1.68393192277604	-0.408122524967787	0.683183723776142	NA	RP11-171I2.5	lncRNA
ENSG00000271013.1	0.709894414932084	-0.114508947821597	0.452048199249827	-0.253311368149733	0.800027612015088	NA	LRRC37A9P	processed_pseudogene
ENSG00000271014.1	0.00114128089329009	-0.673975104204896	2.98613824464275	-0.225701239858548	0.821433793700296	NA	RP11-717A5.1	processed_pseudogene
ENSG00000271015.1	0	NA	NA	NA	NA	NA	IGKV2OR2-7D	IG_V_pseudogene
ENSG00000271018.1	0.0556018310929192	-0.718474165593821	2.93860209686964	-0.244495219805083	0.806847303701891	NA	RP11-60E8.2	processed_pseudogene
ENSG00000271021.1	0.0477945206174323	-0.576345459539989	2.2059651721379	-0.261266799140544	0.793886768042491	NA	RP5-878I13.2	processed_pseudogene
ENSG00000271022.1	0.282494719440526	-0.444855168730102	0.833835976247108	-0.53350440782405	0.593684460622527	NA	RP11-142I2.1	processed_pseudogene
ENSG00000271024.1	0.0143285936527076	-0.636162108410608	2.98613253003605	-0.21303880588412	0.83129669465667	NA	HSPE1P19	processed_pseudogene
ENSG00000271025.1	0.0111927516850677	-0.660481610153914	2.9861318509236	-0.221183003004248	0.824949943168087	NA	RP11-708L7.9	processed_pseudogene
ENSG00000271026.1	0.067351750278318	-0.922732940150163	2.1233820111713	-0.434558141349782	0.663883183933984	NA	KATNBL1P1	processed_pseudogene
ENSG00000271027.1	0.0399229312302627	-0.537907357025788	2.77856924476017	-0.193591488871539	0.846495763015101	NA	RP11-463M14.1	processed_pseudogene
ENSG00000271028.1	0.364431886993112	-0.294954408775405	0.787887590006121	-0.374361028802489	0.708135732949477	NA	RP11-111A24.2	processed_pseudogene
ENSG00000271029.1	0.0971503470535735	-0.586674332437359	1.60461989324398	-0.365615766641973	0.714651808439873	NA	RP11-849F2.10	processed_pseudogene
ENSG00000271032.1	0.0509807698283699	-0.646555361027089	2.00244026985432	-0.322883718810812	0.74678330698019	NA	CTD-2527I21.14	lncRNA
ENSG00000271034.1	0.0916186659588421	-0.412808140225952	1.33413524062271	-0.30942001054801	0.757002050533938	NA	RP11-963H1.1	processed_pseudogene
ENSG00000271035.1	0.0460027653312608	-0.619205945421042	2.70859859934945	-0.228607496721649	0.819173997320215	NA	CTD-2269E23.3	processed_pseudogene
ENSG00000271036.1	0.00838042687976824	-0.781493677461905	2.98611258752631	-0.261709381195601	0.793545507407263	NA	CLPTM1LP1	processed_pseudogene
ENSG00000271040.1	0.109417635956688	-0.779373328801903	1.72514200751935	-0.45177343395782	0.651432209840958	NA	TMEM242-DT	lncRNA
ENSG00000271041.1	0	NA	NA	NA	NA	NA	RP6-166C19.18	processed_pseudogene
ENSG00000271042.1	0.0277273950728759	-0.745452644711302	2.95273131947929	-0.252462064459953	0.800683932752771	NA	RP3-364H10.1	processed_pseudogene
ENSG00000271043.2	0.353764502397198	-0.0567608162377111	0.376431866392186	-0.150786427253677	0.880144193324266	NA	MTRNR2L2	processed_pseudogene
ENSG00000271044.1	0.205465269082798	-0.59898739697929	1.05461746996651	-0.567966503530717	0.570057712957209	NA	RP11-255M6.1	processed_pseudogene
ENSG00000271045.1	0.0601490569603007	-0.621957208321429	1.56940748826015	-0.396300650388085	0.691883247492066	NA	NDUFB9P1	processed_pseudogene
ENSG00000271046.1	0.102372725634447	-0.572400035100067	1.04314165593419	-0.548727041858425	0.583192785399464	NA	RP11-138I18.2	lncRNA
ENSG00000271047.1	0.0376649521284612	-0.77794963424894	2.79917160478063	-0.277921379639712	0.781072711609311	NA	RP11-760D2.12	processed_pseudogene
ENSG00000271048.1	0	NA	NA	NA	NA	NA	CTD-2342N23.2	processed_pseudogene
ENSG00000271049.1	0.0202599874860731	-0.504247317108694	2.98613230050469	-0.168863019573336	0.86590438752392	NA	CTD-2553L13.7	processed_pseudogene
ENSG00000271052.1	0.0301861309656292	-0.681380197453956	2.90907247029829	-0.234225927477183	0.814809587577489	NA	RP11-479I16.2	processed_pseudogene
ENSG00000271053.1	0.0522792551252241	-0.721440713415752	1.84238563995968	-0.391579644222335	0.695368830742928	NA	RP11-97F8.1	processed_pseudogene
ENSG00000271056.1	0.037749040282443	-0.652096147843281	2.08068902228234	-0.313403944972029	0.753973787436554	NA	MRPS22P1	processed_pseudogene
ENSG00000271057.1	0.0334801909476248	-0.695314776966468	2.98612204277641	-0.232848747307054	0.815878858229427	NA	RP11-747H12.7	processed_pseudogene
ENSG00000271063.1	0.00114128089329009	-0.673975104204896	2.98613824464275	-0.225701239858548	0.821433793700296	NA	SNRPGP17	processed_pseudogene
ENSG00000271064.1	0.0259622859591356	-0.525861179820168	2.9860653195266	-0.176105049136546	0.860211414283344	NA	RP11-792A8.3	processed_pseudogene
ENSG00000271065.1	0.311482152887513	-0.299520174333299	0.924482380453873	-0.323986893277782	0.745947957158667	NA	SLC4A8-AS1	lncRNA
ENSG00000271070.1	0.0244323032997354	-0.570451134862563	2.98613552303166	-0.191033236925368	0.848499553349133	NA	GMCL1P2	processed_pseudogene
ENSG00000271071.1	0.164797465559896	-0.615041399629975	0.842385593097288	-0.730118611559568	0.465317685853213	NA	RP11-457M11.6	processed_pseudogene
ENSG00000271072.1	0.056017571909694	-0.544688574174954	1.69432122906774	-0.321478929042668	0.747847477702446	NA	PHBP20	processed_pseudogene
ENSG00000271074.1	0.0572883128681036	-0.38746273836838	1.82538920134973	-0.212263082350812	0.83190179517885	NA	RP11-212J19.1	processed_pseudogene
ENSG00000271075.1	0.425387447151447	-0.260944626865513	0.707575899084301	-0.368786765071013	0.712286670371272	NA	RP11-589M4.4	processed_pseudogene
ENSG00000271077.1	0.0262523336165893	-0.670272362252063	2.98612856848779	-0.224461990459941	0.822397839565488	NA	PER3P1	processed_pseudogene
ENSG00000271078.1	0.0644907943215089	-0.669085539888471	2.56430221932672	-0.260923043643485	0.794151853963611	NA	RP13-395E19.4	processed_pseudogene
ENSG00000271079.1	0.0402935062331334	-0.754199187397536	2.06478230001588	-0.365268138627368	0.714911259402778	NA	CTAGE15	protein_coding
ENSG00000271081.1	0.0179859527451385	-0.74357648266734	2.98610165534172	-0.249012447830497	0.803351152668423	NA	HIKESHIP3	processed_pseudogene
ENSG00000271086.7	0.944897651842436	-0.148215972288354	0.558881689882917	-0.265200980764648	0.79085463940522	NA	NAMA	lncRNA
ENSG00000271088.1	0.257938199752944	-0.919667001171857	1.02728789468053	-0.895237845139665	0.370659958064843	NA	RP11-497J7.4	processed_pseudogene
ENSG00000271092.5	0.235974684078555	-0.792647908674412	0.473598295678176	-1.67367137066946	0.0941952033420092	NA	TLCD4-RWDD3	protein_coding
ENSG00000271093.1	0.0315839337388657	-0.695308585250425	2.88590145507944	-0.240932892572136	0.809607128342268	NA	IGLCOR22-2	IG_C_pseudogene
ENSG00000271094.1	0.0210892518768078	-0.629581399241472	2.98612998210681	-0.210835229214397	0.833015847443418	NA	RP3-380C13.2	processed_pseudogene
ENSG00000271095.1	0.0816323740919243	-0.524762789587552	2.25159556452345	-0.23306263249751	0.815712770880771	NA	BNIP3P28	processed_pseudogene
ENSG00000271096.1	0.0415157732105647	-0.620717633608945	2.75506691287015	-0.225300384070273	0.821745600905661	NA	SUMO2P14	processed_pseudogene
ENSG00000271097.1	0.0101439680367362	-0.61862384018409	2.98613779528573	-0.207165202208927	0.835880842389232	NA	DBF4P3	processed_pseudogene
ENSG00000271098.1	0	NA	NA	NA	NA	NA	IMMP1LP3	processed_pseudogene
ENSG00000271099.1	0.100865103916007	-0.643754539201879	1.26432035902643	-0.509170428685964	0.610632768877835	NA	RP11-809N15.3	processed_pseudogene
ENSG00000271100.1	0.115234058341751	-0.384807300011803	1.3191839099931	-0.291701025987965	0.770515224698401	NA	RP11-697H9.5	processed_pseudogene
ENSG00000271101.1	0.285202667367308	-0.698244017658836	0.759106501590916	-0.919823524361172	0.357664988048947	NA	RP11-1003J3.1	processed_pseudogene
ENSG00000271105.1	0.211233046447121	-0.0713813123494227	0.58434949880969	-0.122155169970754	0.902776129667818	NA	SCML2P2	processed_pseudogene
ENSG00000271108.1	0.121618073491068	-0.543215982099015	2.77989606705804	-0.195408737951091	0.845072976574766	NA	KATNBL1P5	processed_pseudogene
ENSG00000271109.2	0.7913619981141	-0.910714211470858	0.291692146005918	-3.12217597882249	0.0017951959600692	NA	CTC-523E23.11	lncRNA
ENSG00000271111.1	0.169165512229683	-0.48062854686325	1.22466795273497	-0.392456212959515	0.694721158535444	NA	RP11-409K15.1	processed_pseudogene
ENSG00000271113.1	0.0802538517791662	-0.604995764182477	1.89595077327197	-0.319098877835522	0.749651534576476	NA	RP11-159H10.4	processed_pseudogene
ENSG00000271114.1	0.0161154436552809	-0.743581881962353	2.98612231281333	-0.249012533335179	0.80335108652826	NA	RP11-453D21.1	processed_pseudogene
ENSG00000271115.1	0.0441214172709588	-0.636167809316987	2.04265158369727	-0.311442154107115	0.755464511848558	NA	EIF2S2P7	processed_pseudogene
ENSG00000271117.1	0.246361696448744	-0.711886733161983	0.833196659973019	-0.854404208947544	0.392881064654888	NA	RP11-377H23.1	processed_pseudogene
ENSG00000271118.1	0.010145573885946	-0.64994363802619	2.9861373069816	-0.217653634515271	0.827698991829864	NA	RP11-175E9.2	processed_pseudogene
ENSG00000271119.1	0.222320204534709	-0.536269993376105	0.819978965741847	-0.654004573020887	0.513108859393895	NA	CTD-2012J19.3	lncRNA
ENSG00000271121.2	0.0141154271496728	-0.63616211405165	2.98613253003392	-0.213038807773352	0.831296693183103	NA	NUDT4P2	processed_pseudogene
ENSG00000271122.1	2.80648012005828	-0.14280418753604	0.182718366233461	-0.78155354866504	0.434476994984095	0.643603422000174	HERPUD2-AS1	lncRNA
ENSG00000271123.1	0	NA	NA	NA	NA	NA	ELOCP5	processed_pseudogene
ENSG00000271127.2	0	NA	NA	NA	NA	NA	LL22NC03-N64E9.2	transcribed_unprocessed_pseudogene
ENSG00000271128.1	0.00159172565508474	-0.717341221814929	2.9861357852684	-0.240223912574174	0.810156676801734	NA	CTB-113I20.1	processed_pseudogene
ENSG00000271129.1	0.0916263955608515	-0.836068152798585	1.51309223386384	-0.552555973844105	0.580567496108595	NA	RP11-123C5.5	processed_pseudogene
ENSG00000271130.1	0.00706009217105662	-0.682293130236313	2.98612831540405	-0.228487545801927	0.819267237087552	NA	IGHV3OR16-8	IG_V_gene
ENSG00000271131.1	0.0141774230718164	-0.787923495290971	2.9861162595039	-0.263862296982996	0.79188602894691	NA	PPIAP75	processed_pseudogene
ENSG00000271133.5	0.304350483507935	-0.0813872073502798	0.539818014315866	-0.150767861004834	0.880158839615243	NA	ITGB8-AS1	lncRNA
ENSG00000271134.1	0.0258805696142005	-0.469881842883951	2.67443948812603	-0.175693578026398	0.860534680818023	NA	IFITM3P9	processed_pseudogene
ENSG00000271136.1	0.0139423060583678	-0.698697376035197	2.98613279577498	-0.233980677960394	0.814999979099664	NA	RP11-320J16.1	processed_pseudogene
ENSG00000271137.1	0.0369810770777292	-0.494794707354632	2.81793218690732	-0.175587868882561	0.860617733506856	NA	RP5-966M1.4	processed_pseudogene
ENSG00000271138.1	0.12053058333505	-0.451545311194805	1.80491679732618	-0.250175139299345	0.802451910033833	NA	IGLVIVOR22-1	IG_V_pseudogene
ENSG00000271140.1	0	NA	NA	NA	NA	NA	PRR20FP	unprocessed_pseudogene
ENSG00000271141.1	0.0343704753703419	-0.517274021918054	2.31098704566387	-0.223832506066453	0.822887635428637	NA	RP11-171I2.4	lncRNA
ENSG00000271142.1	0.0504549611690897	-0.720422236364605	2.00957214106399	-0.358495334227299	0.719972658928871	NA	YWHAQP7	processed_pseudogene
ENSG00000271143.1	0.0091560467544004	-0.681072283963642	2.98612418699832	-0.228079021940565	0.819584808380123	NA	RP11-12L8.2	processed_pseudogene
ENSG00000271146.1	0.0777487206405726	-0.556963269332415	1.44977521018124	-0.384172156773729	0.70085085352677	NA	RP11-479F13.1	processed_pseudogene
ENSG00000271147.8	5.19694070662599	-0.201920849788087	0.15615717108637	-1.29306165309825	0.195989736494992	0.400041260116158	ARMCX5-GPRASP2	lncRNA
ENSG00000271148.1	0.0033705983300414	-0.673975104204896	2.98613824464275	-0.225701239858548	0.821433793700296	NA	RP11-401N18.1	lncRNA
ENSG00000271149.1	0.128185542894795	-0.240917444122282	1.18242836216088	-0.203748025531126	0.83855041035457	NA	CTC-457E21.10	unprocessed_pseudogene
ENSG00000271150.1	0	NA	NA	NA	NA	NA	CTD-2571L23.9	processed_pseudogene
ENSG00000271151.1	0.0263306740193652	-0.556380066150895	2.98613030479457	-0.186321429194689	0.852192703630313	NA	RP11-394I13.2	lncRNA
ENSG00000271153.1	0	NA	NA	NA	NA	NA	RPL23AP88	transcribed_processed_pseudogene
ENSG00000271154.1	0	NA	NA	NA	NA	NA	RP6-166C19.23	processed_pseudogene
ENSG00000271155.1	0.710573321827889	-0.270482496668094	0.342147062819801	-0.790544552505919	0.429209813959558	NA	RP11-435O5.5	lncRNA
ENSG00000271156.1	0.0305088326814527	-0.616006207574972	2.91054566607874	-0.21164629531647	0.83238298894939	NA	RP11-642C5.1	lncRNA
ENSG00000271157.1	0.0161960839182747	-0.633200942281684	2.98613517280238	-0.212046979001104	0.832070383627707	NA	RP1-249C1.1	processed_pseudogene
ENSG00000271158.1	0.0522472261755231	-0.829569533050075	2.39311699387409	-0.346648130941199	0.728855682070679	NA	WDR4P1	processed_pseudogene
ENSG00000271159.1	0.0108526293092266	-0.587383763274256	2.98613783638652	-0.196703499790565	0.844059571167499	NA	HINT1P2	processed_pseudogene
ENSG00000271161.1	0.151464202551978	-0.704545180232515	1.0003933396456	-0.704268163642619	0.481265788666295	NA	BOLA2P2	transcribed_processed_pseudogene
ENSG00000271162.1	0.142320382027123	-0.665961411152396	1.12206527133091	-0.593513967652238	0.552837238110922	NA	RP1-57E3.1	processed_pseudogene
ENSG00000271163.1	0.259583869005461	-0.692195729260039	0.927695997058332	-0.746144999498704	0.455579828540581	NA	RP4-607J2.1	processed_pseudogene
ENSG00000271164.1	0.0811990216712659	-0.458922351235897	1.43483688056268	-0.319842873745989	0.749087444840862	NA	CFAP97P1	processed_pseudogene
ENSG00000271166.1	0.028621329254453	-0.66508850714181	2.93996780735852	-0.226223057775375	0.821027937910509	NA	RP11-409O11.3	processed_pseudogene
ENSG00000271167.1	0.0768246720508544	-0.454770693784528	1.54407130299973	-0.294527003319748	0.768355232319687	NA	LINC01109	lncRNA
ENSG00000271171.3	0.385530398532226	-0.337340474490828	0.783650426294977	-0.430473158913141	0.666851487551713	NA	LINC00904	lncRNA
ENSG00000271172.1	0.00163952417533901	-0.742368712751269	2.98612829767852	-0.248605765977437	0.803665747904276	NA	RP11-660M5.1	lncRNA
ENSG00000271173.1	0.0574058755323747	-0.51611354049082	2.15484309458122	-0.239513281402571	0.810707599058739	NA	SPRING1P1	processed_pseudogene
ENSG00000271174.1	0.323779973843869	0.170499063651127	0.763578086649286	0.223289623723104	0.823310102488257	NA	RP11-814M22.2	processed_pseudogene
ENSG00000271175.1	0.00597519031283037	-0.681263496958897	2.98613685386143	-0.228142088021834	0.819535781215711	NA	RP11-434J24.3	processed_pseudogene
ENSG00000271177.1	0.0370410071382597	-0.641060382847292	1.7760696786988	-0.360943261706349	0.718141862310062	NA	RP11-575G13.3	processed_pseudogene
ENSG00000271178.1	0.0171818766961783	-0.60601732573383	2.98613913065572	-0.202943432712982	0.83917924617901	NA	IGHV3OR16-13	IG_V_gene
ENSG00000271179.1	0.0242734622337773	-0.700813654005514	2.98611789280413	-0.234690551131393	0.814448922040705	NA	RP11-629P16.1	processed_pseudogene
ENSG00000271180.1	0.0484375535393744	-0.395629077468867	2.01678202414809	-0.196168486594869	0.844478292867021	NA	COX5AP1	processed_pseudogene
ENSG00000271181.1	0.0279926684786808	-0.622880582314865	2.98611299309658	-0.208592435636182	0.834766416172531	NA	CTA-221G9.10	processed_pseudogene
ENSG00000271182.1	0.0444421318295035	-0.753916827113657	2.72476194614773	-0.276690897044986	0.782017462199365	NA	RP11-678G14.5	processed_pseudogene
ENSG00000271184.1	0.164317762865129	-0.456912193976066	1.21393376572956	-0.376389723125847	0.706627185009141	NA	RP4-800O15.3	processed_pseudogene
ENSG00000271185.1	0.0344968149567206	-0.676747103739062	2.84454422740138	-0.237910557768793	0.811950466682256	NA	RP5-855F16.1	lncRNA
ENSG00000271187.1	0.0164207531286752	-0.633200942281684	2.98613517280238	-0.212046979001104	0.832070383627707	NA	RP11-309H21.4	processed_pseudogene
ENSG00000271190.1	0.0440233158769582	-0.493912837825336	2.46486126243534	-0.200381597679594	0.841182150547936	NA	RPP40P2	processed_pseudogene
ENSG00000271192.1	0.193228082852609	-0.47629485678499	1.10304839824013	-0.431798693098962	0.665887729469851	NA	RP4-555D20.3	lncRNA
ENSG00000271194.1	0.0763627520323491	-0.407828383598666	1.53528373491411	-0.265637142063179	0.790518677718246	NA	RNF138P2	processed_pseudogene
ENSG00000271195.1	0.00433560567481356	-0.642655372813607	2.98613876932902	-0.215212829160653	0.829601389052535	NA	RP11-162I7.2	processed_pseudogene
ENSG00000271196.1	0.0433430501148733	-0.502011233028064	2.05621580522282	-0.244143261496653	0.807119868240079	NA	RP11-461O14.3	processed_pseudogene
ENSG00000271198.1	0.223944255241181	-0.21704275294304	0.67484105050219	-0.32162055462027	0.747740170225901	NA	VDAC3P1	processed_pseudogene
ENSG00000271199.1	0.0163081989635401	-0.61528039001091	2.98612448028437	-0.206046463927825	0.83675461695357	NA	RP13-216E22.5	lncRNA
ENSG00000271200.1	0.0453777101240167	-0.626206394197252	2.22081608668179	-0.281971297827229	0.777965518686244	NA	PATJ-DT	lncRNA
ENSG00000271201.1	0.0643836558628054	-0.553968493747234	1.95073562630122	-0.28397927749831	0.776426261329997	NA	AB019440.50	lncRNA
ENSG00000271202.1	0.0481585816246173	-0.579608388397565	2.42386001053228	-0.239126181330201	0.811007740825558	NA	PRR13P7	processed_pseudogene
ENSG00000271204.1	0.229060458345561	-0.324498757533689	0.780729941158854	-0.415635087661719	0.67767704728104	NA	RP11-138A9.1	lncRNA
ENSG00000271205.1	0.0468154955296665	-0.600555868295724	2.98612114225589	-0.201115708199979	0.840608099569498	NA	RP1-138A5.2	processed_pseudogene
ENSG00000271207.1	0.175070835589015	-0.236746641410032	0.890170353304046	-0.265956555990996	0.7902726676404	NA	MTCO1P22	processed_pseudogene
ENSG00000271208.1	0.0161525475451035	-0.729991489522335	2.98611841429675	-0.244461668374344	0.806873285683948	NA	RP1-142L7.8	lncRNA
ENSG00000271209.1	0.0599635528570109	-0.52180659842	1.57778133724097	-0.330721745848807	0.740854674965881	NA	BRDTP1	processed_pseudogene
ENSG00000271211.1	0	NA	NA	NA	NA	NA	RP6-166C19.20	processed_pseudogene
ENSG00000271214.1	0.0255747966731951	-0.589237807135317	2.67378468608011	-0.220375937599959	0.825578383788607	NA	RP11-9M16.3	processed_pseudogene
ENSG00000271215.1	0.115806311696807	-0.814726721713688	1.38840608745167	-0.586807223820998	0.557333184658783	NA	RPL21P136	processed_pseudogene
ENSG00000271216.2	0.401948981644475	-0.1899283798345	0.803513646862208	-0.236372313744997	0.813143777979522	NA	LINC01050	lncRNA
ENSG00000271218.1	0.109816051744405	-0.687144718391613	1.33212820422609	-0.515824765372949	0.605976803990745	NA	RP3-523E19.2	lncRNA
ENSG00000271219.1	0.0804002133812375	-0.655325556614513	1.75853889515023	-0.372653433155102	0.709406398786173	NA	RP11-369K17.2	processed_pseudogene
ENSG00000271220.2	0.042586764451175	-0.606432921159916	1.63386767731741	-0.371164035851176	0.710515358142135	NA	RP11-478H13.4	transcribed_processed_pseudogene
ENSG00000271222.1	0.0631326783071245	-0.772545007169922	1.94990403592685	-0.396196424509018	0.691960128790477	NA	RP11-1072C15.7	processed_pseudogene
ENSG00000271225.1	0	NA	NA	NA	NA	NA	BNIP3P4	processed_pseudogene
ENSG00000271227.1	0.0130176804692172	-0.698697376035196	2.98613279577498	-0.233980677960394	0.814999979099664	NA	SREK1IP1P2	processed_pseudogene
ENSG00000271228.1	0.0622784865391216	-0.51983817001776	1.67682188833234	-0.310013945807183	0.756550351252027	NA	CTC-336P14.1	lncRNA
ENSG00000271230.1	0.143943341474455	-0.218276514521959	1.46545035832194	-0.148948419359564	0.881594334198478	NA	CTD-2195M18.2	processed_pseudogene
ENSG00000271231.1	0.159281396579525	-0.670733862469573	1.00052728867463	-0.670380378488304	0.502615339590683	NA	KRT18P9	processed_pseudogene
ENSG00000271232.1	0.180792125588996	-0.728080553190857	1.35433810996455	-0.537591424057257	0.590859152178576	NA	CARS1P1	processed_pseudogene
ENSG00000271234.1	0.0367153747340794	-0.60601732573024	2.98613913065568	-0.202943432711782	0.839179246179947	NA	RP5-894D12.4	lncRNA
ENSG00000271235.1	0.252379136025477	-0.0615332927308393	0.784742207690145	-0.0784121105349486	0.937500240379128	NA	RP11-1037D22.1	processed_pseudogene
ENSG00000271236.1	0.0714913704202697	-0.777214397919569	2.1142418683193	-0.367609027881663	0.713164782234345	NA	SUMO2P15	processed_pseudogene
ENSG00000271237.1	0.331955004841378	-0.342991499882223	0.892662259007762	-0.384234346664858	0.700804763571216	NA	HMGB1P50	processed_pseudogene
ENSG00000271238.1	0.0155439214084318	-0.654125575716432	2.98611948579038	-0.219055392401116	0.826606898539584	NA	RP11-510D21.2	processed_pseudogene
ENSG00000271239.1	0.0746954539603326	-0.55673114408221	2.51723593513717	-0.221167645158328	0.824961900873364	NA	RP11-238F2.1	lncRNA
ENSG00000271240.1	0.11800161670015	-0.471684546227106	1.3239551858203	-0.356269268989539	0.721638921225149	NA	RP11-157E21.2	processed_pseudogene
ENSG00000271242.1	0.0106331548979537	-0.749654849563711	2.98612981790499	-0.251045632734632	0.801778828782216	NA	PRELID3BP2	processed_pseudogene
ENSG00000271243.1	0.044556346715888	-0.576383177353209	2.22476752648063	-0.259075687905689	0.795576842779756	NA	RP11-355B11.1	processed_pseudogene
ENSG00000271245.1	0.0541480216033248	-0.742938950822392	2.986059702773	-0.248802443612384	0.803513600807085	NA	RP4-761I2.5	processed_pseudogene
ENSG00000271248.1	0.126335683696051	-0.595626489661599	1.4822104105036	-0.401850159357083	0.68779430478865	NA	RP11-745K9.2	processed_pseudogene
ENSG00000271249.1	0.0888989367079103	-0.414778972140133	1.87573824250159	-0.22112838707546	0.82499246762226	NA	DIMT1P1	processed_pseudogene
ENSG00000271250.1	0	NA	NA	NA	NA	NA	RP11-101P17.14	processed_pseudogene
ENSG00000271251.1	0.00151871685688135	-0.673975104204895	2.98613824464275	-0.225701239858547	0.821433793700296	NA	RP11-543F8.3	processed_pseudogene
ENSG00000271252.1	0.034369174805347	-0.566803164358336	2.98611477637087	-0.189812919732171	0.849455731467073	NA	RP11-286B14.2	lncRNA
ENSG00000271253.1	0.043982837929325	-0.69844364740133	2.04121797588462	-0.342170045361588	0.732222926489583	NA	CTD-2320J21.1	processed_pseudogene
ENSG00000271257.1	0.0436873154408929	-0.643280866379474	1.62236927932986	-0.396507055807412	0.691731003730902	NA	CTD-2117L12.3	processed_pseudogene
ENSG00000271259.1	0.0499659777568101	-0.753062901727903	2.40901487401707	-0.312602014147035	0.754583047701951	NA	RP11-1109F11.5	lncRNA
ENSG00000271264.1	0.0608543842421076	-0.647121578735842	1.67906059478552	-0.38540692381534	0.699935953591377	NA	MZT1P1	processed_pseudogene
ENSG00000271265.1	0.0858274780462703	-0.668602849704139	2.05491697557526	-0.32536732999491	0.744903078383871	NA	RP11-230C9.4	lncRNA
ENSG00000271266.1	0.0328337834549102	-0.685880585917063	2.57167569653308	-0.266705707427149	0.789695759162192	NA	LAPTM4BP2	processed_pseudogene
ENSG00000271267.1	0.02365545543512	-0.552582114423389	2.7081827006705	-0.20404166760484	0.838320937743876	NA	RP11-29H23.7	processed_pseudogene
ENSG00000271268.1	0.213627842895675	-0.434969917827509	0.533999032055131	-0.814551884398549	0.415328861721428	NA	AC015849.14	processed_pseudogene
ENSG00000271269.1	0.0243211466735287	-0.660578169554743	2.98611436431355	-0.221216634382521	0.824923757729536	NA	RP11-317P15.6	processed_pseudogene
ENSG00000271270.7	1.41481168820177	0.215426333686256	0.324907621909173	0.663038719807187	0.507305756087413	NA	TMCC1-DT	lncRNA
ENSG00000271271.6	0.00114128089329009	-0.673975104204896	2.98613824464275	-0.225701239858548	0.821433793700296	NA	UGT2A2	protein_coding
ENSG00000271272.1	0.0429692706707381	-0.55868128092176	2.24167631572703	-0.249224777458812	0.803186914352041	NA	RP11-510P12.1	processed_pseudogene
ENSG00000271275.1	0.0994241581520804	-0.716314680011711	1.85150940572141	-0.386881469679928	0.698843960059739	NA	AC007326.9	processed_pseudogene
ENSG00000271277.1	0.054230200515359	-0.827723250002215	2.63364109884631	-0.314288552971324	0.753301891486573	NA	RP11-82O2.2	processed_pseudogene
ENSG00000271278.1	0.116402697235212	-0.401720415057861	1.47463187570657	-0.272420813408348	0.785298470881479	NA	ELOCP33	processed_pseudogene
ENSG00000271283.1	0.0328449313043533	-0.719311017676102	2.98612298467739	-0.240884592284739	0.809644564149053	NA	CTC-412M14.6	processed_pseudogene
ENSG00000271284.1	0.100673007402335	-0.620233513252599	1.26294561899034	-0.49110072827082	0.623355206449915	NA	SMIM12P1	processed_pseudogene
ENSG00000271286.1	0.0393364167967046	-0.726766327743348	2.78085357764748	-0.261346492165247	0.793825316426819	NA	CYTH1P1	processed_pseudogene
ENSG00000271287.1	0.0301270365947214	-0.751215080669653	2.91031999980307	-0.258121127821162	0.796313426301845	NA	BCRP9	processed_pseudogene
ENSG00000271288.1	0	NA	NA	NA	NA	NA	IGHV1OR15-3	IG_V_pseudogene
ENSG00000271290.1	0.056492803762237	-0.639087117573909	2.62052151450752	-0.243877836543546	0.807325434868814	NA	COPS8P1	processed_pseudogene
ENSG00000271291.1	0	NA	NA	NA	NA	NA	RP11-289I10.3	processed_pseudogene
ENSG00000271296.1	0.0375671879887984	-0.667314306230891	2.80057934138893	-0.238277236559183	0.811666075547866	NA	H3P19	processed_pseudogene
ENSG00000271298.1	0.0607226980388666	-0.614221372761604	2.34165544436909	-0.262302199172216	0.793088466675678	NA	RP5-1012F16.2	processed_pseudogene
ENSG00000271299.1	0.0708100981467601	-0.630235367373581	1.6599589569651	-0.37966924707936	0.70419095103631	NA	CTD-2356P16.6	processed_pseudogene
ENSG00000271302.1	0.0630788985729911	-0.52470986680513	1.67468401514148	-0.31331872882348	0.754038522431549	NA	RP11-647P12.2	processed_pseudogene
ENSG00000271303.2	5.60484644720828	-0.107252013111219	0.149882836624675	-0.715572346550867	0.474255453950769	0.676619865877339	SRXN1	protein_coding
ENSG00000271304.2	0.372232354231855	-0.158133606701179	0.695181832036297	-0.227470856420371	0.820057628492172	NA	DPRXP2	transcribed_processed_pseudogene
ENSG00000271306.1	0.0102869559441051	-0.718553901590428	2.98612892758089	-0.24063056854432	0.809841455934907	NA	RAC1P9	processed_pseudogene
ENSG00000271307.3	0.246676079280362	-0.876423259988073	0.680565336426158	-1.28778709857663	0.19782008448727	NA	AF146191.8	processed_pseudogene
ENSG00000271309.1	0.0515088158196306	-0.650078831288484	2.18165676411861	-0.297974842780146	0.76572236448823	NA	RP1-85D24.2	processed_pseudogene
ENSG00000271313.1	0.0351145805403749	-0.573348920730553	2.30252995858204	-0.249008234873798	0.803354411505078	NA	RP11-736G13.2	processed_pseudogene
ENSG00000271314.1	0.0818698247472831	-0.434914304978709	1.63258801157858	-0.266395625775901	0.789934533680513	NA	RP11-435O5.6	lncRNA
ENSG00000271315.1	0	NA	NA	NA	NA	NA	WI2-2221J1.1	processed_pseudogene
ENSG00000271317.1	0	NA	NA	NA	NA	NA	IGHD4OR15-4A	IG_D_gene
ENSG00000271318.1	0.0550885727451198	-0.577192279936732	2.37638298914958	-0.242886892631431	0.808093019741487	NA	MOB4P2	processed_pseudogene
ENSG00000271320.1	0.285882258576097	-0.20517948954872	0.475869066620787	-0.431167949212854	0.666346256663547	NA	RP11-1152H14.1	lncRNA
ENSG00000271321.1	0.0992004587038799	-0.79985814297436	1.33806466293007	-0.5977724134967	0.54999180007383	NA	CTAGE6	protein_coding
ENSG00000271322.1	0.0453079408770971	-0.803329510808903	2.98609466517249	-0.269023457353285	0.787911631523465	NA	RP11-390F10.3	processed_pseudogene
ENSG00000271327.1	0.13276872405009	-0.332759716313757	0.984018274245995	-0.338164163230337	0.735239480248717	NA	RP11-1109F11.3	lncRNA
ENSG00000271328.1	0.0323633182071175	-0.45052442497475	2.98612606903362	-0.150872540060089	0.880076262355817	NA	B3GNTL1P2	processed_pseudogene
ENSG00000271329.1	0.20784066606433	-0.374721020177187	0.7709456968642	-0.486053715198559	0.626929081967103	NA	RP5-891H21.5	processed_pseudogene
ENSG00000271330.1	0.0221177353316407	-0.707740747332066	2.98609425347171	-0.237012192937054	0.812647331135692	NA	CTA-298G8.2	processed_pseudogene
ENSG00000271332.1	0.0398945656840112	-0.493320061982136	2.98605006134707	-0.165208235577802	0.868780083285475	NA	ATP5MGP8	processed_pseudogene
ENSG00000271333.1	0.0366121916926861	-0.756633303088875	2.81396872229137	-0.268884759484022	0.788018365384437	NA	RP11-382B18.5	unprocessed_pseudogene
ENSG00000271334.6	0.0609514647897794	-0.3456098982489	1.38526758602906	-0.249489630548282	0.802982060987162	NA	LINC02104	lncRNA
ENSG00000271335.6	1.20671956343505	0.584817547412351	0.248979233050118	2.34886074733241	0.0188309478915416	NA	CCNY-AS1	lncRNA
ENSG00000271336.1	0	NA	NA	NA	NA	NA	IGHD1OR15-1A	IG_D_gene
ENSG00000271337.1	0.184331219856262	-0.000332048980010052	0.763853253532608	-0.000434702579945059	0.999653157533844	NA	NDE1P2	processed_pseudogene
ENSG00000271338.1	0.0993096420399589	-0.625733066352274	1.50085789947846	-0.416916929024203	0.676739170458802	NA	RP11-96J19.4	processed_pseudogene
ENSG00000271339.1	0.104629058120682	-0.618443986986162	1.40872750472046	-0.439008953054326	0.660655049063649	NA	RP11-1114A5.6	processed_pseudogene
ENSG00000271340.1	0.0203029426134353	-0.605261781052268	2.98613060631918	-0.20269099408158	0.839376562752112	NA	CTD-2526A2.6	processed_pseudogene
ENSG00000271343.1	0.00976861915705271	-0.618623840160844	2.98613779528574	-0.207165202201143	0.835880842395311	NA	RP11-435O11.5	processed_pseudogene
ENSG00000271344.1	0.149018030612566	-0.153641218344622	0.981515725397811	-0.156534647758548	0.875611610883827	NA	RP11-274B21.9	lncRNA
ENSG00000271346.1	0	NA	NA	NA	NA	NA	RP1-321E8.4	processed_pseudogene
ENSG00000271349.1	0.199866727429939	-0.533470884074997	0.950067309900692	-0.561508514729087	0.574450927384928	NA	RP11-44N17.2	processed_pseudogene
ENSG00000271350.1	0.074611347468496	-0.632629279291693	2.09183902979438	-0.302427323652087	0.762326328075146	NA	CTD-2384B9.1	processed_pseudogene
ENSG00000271351.1	0	NA	NA	NA	NA	NA	IGKV1OR2-9	IG_V_pseudogene
ENSG00000271353.1	0.106890142323781	-0.504426792286118	1.26926324153913	-0.397417002066838	0.691059979844687	NA	RP11-179H18.8	processed_pseudogene
ENSG00000271355.1	0.172500929548399	-0.364393359784649	1.44385608807707	-0.252375124358792	0.800751125845992	NA	RP4-666O22.3	processed_pseudogene
ENSG00000271356.1	0.0705383793247877	-0.809227373446636	1.65382952373739	-0.489305192483147	0.624625645488596	NA	USP21P2	processed_pseudogene
ENSG00000271357.1	0.0167446201205644	-0.729991489536485	2.98611841429675	-0.244461668379083	0.806873285680278	NA	RP11-843B15.3	processed_pseudogene
ENSG00000271358.1	0.0343196269771857	-0.777352108316741	2.84863012749256	-0.272886290436374	0.784940625354005	NA	RP11-241N4.2	processed_pseudogene
ENSG00000271360.1	0.0899033311032478	-0.530418678687389	1.20173848991392	-0.441376125620626	0.65894072313949	NA	USP6NL-AS1	lncRNA
ENSG00000271361.1	3.05491862658805	0.225719185206695	0.334022881871307	0.675759648387385	0.499193257977128	0.697390660741426	HTATSF1P2	processed_pseudogene
ENSG00000271362.1	0.061818673386208	-0.504934833967453	1.81138624490272	-0.27875602753877	0.780432062201393	NA	RP3-468B3.4	processed_pseudogene
ENSG00000271364.1	0.134701732982038	-0.853400246806924	1.11664286611909	-0.764255316270397	0.44471510792213	NA	RP11-81A1.8	processed_pseudogene
ENSG00000271365.1	0.0277492372061764	-0.534826468847161	2.98612306990126	-0.179103960663231	0.857856072135179	NA	RP1-85D24.3	processed_pseudogene
ENSG00000271366.1	0.101057229324999	-0.567150533406722	1.25581497005459	-0.451619503613713	0.651543117059824	NA	AC002128.5	lncRNA
ENSG00000271367.1	0.00500861723965878	-0.642655372595181	2.98613876932905	-0.215212829087503	0.829601389109564	NA	RP3-483K16.4	lncRNA
ENSG00000271368.1	0.0125592468639005	-0.587383763125668	2.98613783638658	-0.196703499740802	0.844059571206443	NA	RP11-10E6.1	processed_pseudogene
ENSG00000271369.1	0.0700636280411372	-0.515330769665681	1.54927764866558	-0.332626479256022	0.739416252922693	NA	RP11-350D17.3	processed_pseudogene
ENSG00000271370.1	0.0168704650684813	-0.674700605346904	2.98613173665451	-0.225944688596626	0.821244439935185	NA	RP11-253I19.4	processed_pseudogene
ENSG00000271373.1	0.0409413102424261	-0.484705223789615	2.48394425013568	-0.19513530698732	0.845287022850913	NA	NANOGP3	processed_pseudogene
ENSG00000271375.1	0.00779092767092514	-0.654087643398545	2.98614196008997	-0.219041040962044	0.826618077883784	NA	RP11-295P22.2	processed_pseudogene
ENSG00000271377.1	0.0658734993457491	-0.70647861241918	2.86492673763251	-0.246595699338194	0.805221133215173	NA	IFITM3P8	processed_pseudogene
ENSG00000271378.1	0.0064488955182991	-0.642655372891739	2.986138769329	-0.215212829186819	0.829601389032136	NA	RBISP2	processed_pseudogene
ENSG00000271379.1	0.0153490870115704	-0.636162107465917	2.98613253003641	-0.213038805567735	0.831296694903445	NA	RP11-440G2.2	processed_pseudogene
ENSG00000271380.1	0.493973854546017	-0.250521492388324	0.449151400497225	-0.557766250112966	0.577004011760259	NA	RP11-307C12.12	lncRNA
ENSG00000271381.2	0	NA	NA	NA	NA	NA	REXO1L9P	processed_pseudogene
ENSG00000271382.1	0.171607356328624	-0.399338442247536	0.919475618830542	-0.434311072604018	0.664062564309169	NA	RP11-1060G2.2	lncRNA
ENSG00000271383.8	0.573355997548729	-0.510384287684343	0.356738539028022	-1.43069568282403	0.152517451071839	NA	NBPF19	protein_coding
ENSG00000271384.1	0.0786919307335833	-0.558740976025996	1.35514603999352	-0.412310525608492	0.680111834761115	NA	RP11-435O5.7	lncRNA
ENSG00000271385.1	0.00597519031283037	-0.681263496958897	2.98613685386143	-0.228142088021834	0.819535781215711	NA	RP11-108M11.3	processed_pseudogene
ENSG00000271386.1	0.0159988541520028	-0.625912253938011	2.98613641026983	-0.209606048734208	0.833975158309347	NA	SRGNP1	processed_pseudogene
ENSG00000271387.1	0.208034200621531	-0.31652252846367	0.706131346417351	-0.448248799702192	0.653973647441864	NA	C1orf21-DT	lncRNA
ENSG00000271389.1	0.132890050843854	-0.628887146562185	1.2255793944242	-0.51313456265936	0.607857196078222	NA	OSBPL9P1	processed_pseudogene
ENSG00000271390.1	0.123414843564605	-0.412895503181443	1.07199224226824	-0.385166502984941	0.700114059179721	NA	RP11-89C3.3	lncRNA
ENSG00000271392.1	0.0671530224043243	-0.759335319632694	1.46526457812868	-0.51822403337045	0.604301968331407	NA	RP1-161P9.5	lncRNA
ENSG00000271394.1	0.113645907447395	-0.912093965312255	1.01378132901375	-0.899694972878988	0.368282599409765	NA	7SK	misc_RNA
ENSG00000271395.2	0.271696052749025	-0.311105593653093	0.754717784453649	-0.412214472828816	0.680182230046474	NA	LINC02336	lncRNA
ENSG00000271396.1	0.112959819949	-0.81349424597311	1.23567151002811	-0.658341832251684	0.51031850335536	NA	RP11-697E2.9	processed_pseudogene
ENSG00000271397.1	0.0732474796608218	-0.711943215319642	1.77121540972397	-0.401951796157075	0.687719502227584	NA	RP5-1128N12.2	processed_pseudogene
ENSG00000271398.1	0.0575388823892985	-0.726710511098867	2.35638464651254	-0.308400630675642	0.757777502133087	NA	RP5-1092A3.5	lncRNA
ENSG00000271399.1	0.0432942535993912	-0.562289807478562	2.46395684423355	-0.228206029173969	0.819486074497007	NA	RP4-799G3.2	processed_pseudogene
ENSG00000271400.1	0.0279934717643845	-0.514515658470865	2.98613274423199	-0.172301669932358	0.863200371571443	NA	CCDC121P1	processed_pseudogene
ENSG00000271401.1	0.148280085915474	-0.924871842500487	0.941607276115126	-0.982226737155551	0.325988158258871	NA	RP11-171I2.3	lncRNA
ENSG00000271402.1	0.0213999454366042	-0.671192987208273	2.9861094128027	-0.224771732854325	0.822156857324374	NA	IGKV2OR2-2	IG_V_pseudogene
ENSG00000271404.1	0.036174743881509	-0.685781767337266	2.09212068919315	-0.32779264163854	0.743068451342192	NA	MZT1P2	processed_pseudogene
ENSG00000271408.1	0.119395658907336	-0.500923348246829	1.17715024471195	-0.425539008717962	0.670443791170951	NA	NAPGP1	processed_pseudogene
ENSG00000271409.1	0.424028508062195	-0.219883452466421	0.728594046142611	-0.301791448379998	0.762811050313535	NA	RP11-432J9.3	lncRNA
ENSG00000271410.1	0.063590882225108	-0.648332511742562	1.80746011606665	-0.358698101263471	0.719820948966178	NA	RP11-506H20.2	processed_pseudogene
ENSG00000271412.1	0.0653738805902429	-0.604983483193572	1.79504074487028	-0.337030501910581	0.736093906677491	NA	PRR13P3	processed_pseudogene
ENSG00000271413.1	0.157390906138065	-0.463167520721357	1.44273801144528	-0.321033699151916	0.748184853213953	NA	RP11-809F4.4	processed_pseudogene
ENSG00000271414.1	0.0735931915808551	-0.559598299486412	1.3599779238573	-0.411476017124769	0.680723523464833	NA	RP11-751K21.1	processed_pseudogene
ENSG00000271415.1	0.177358704806391	-0.709717497902619	0.976380656318113	-0.726886069802869	0.467295751383456	NA	RPL23AP90	processed_pseudogene
ENSG00000271418.1	0.0283009344042342	-0.61184064903882	2.94274943007515	-0.20791462663649	0.835295628326844	NA	RP11-582E3.5	processed_pseudogene
ENSG00000271419.1	0.21856480121235	-0.369988753006048	0.903540566107548	-0.409487705239355	0.682181787645647	NA	RP4-591B8.3	processed_pseudogene
ENSG00000271420.1	0.0873839810684584	-0.580876583205304	1.53035133670508	-0.379570735995801	0.704264087132975	NA	RP5-1057J7.7	lncRNA
ENSG00000271421.1	0.090724373628623	-0.363517575233372	1.74026255653995	-0.208886626829535	0.834536744122619	NA	RP1-269O5.3	processed_pseudogene
ENSG00000271423.1	0.0315749258953535	-0.601533201995742	2.98612369935579	-0.201442827745386	0.840352329811341	NA	CYCSP1	processed_pseudogene
ENSG00000271424.1	0.0434802210093626	-0.591353543344915	2.04415287702154	-0.289290272754235	0.772359255462359	NA	GLRX5P3	processed_pseudogene
ENSG00000271425.9	6.12399007719885	-0.225385727007576	0.139819200042464	-1.61197980634365	0.106966334083782	0.270653735051992	NBPF10	protein_coding
ENSG00000271426.1	0.0131079640108205	-0.552759447160694	2.98611991099061	-0.18510959493831	0.853143075992202	NA	RP4-718P11.1	processed_pseudogene
ENSG00000271427.1	0.0544863324177026	-0.624730729371096	1.70395458047962	-0.36663578743704	0.71389070988168	NA	RP11-188D8.1	lncRNA
ENSG00000271428.1	0.125016850061614	-0.357184320362188	1.06775351719143	-0.334519450988754	0.737987615708628	NA	MPHOSPH6P1	processed_pseudogene
ENSG00000271429.1	0.0335811943416792	-0.57045115457108	2.98613552303052	-0.191033243525448	0.848499548178249	NA	RPL17P51	processed_pseudogene
ENSG00000271433.1	0.0186983413756516	-0.687653348005776	2.98612688467849	-0.230282695465506	0.817872106321668	NA	PPATP2	processed_pseudogene
ENSG00000271434.3	0.225000543272926	-0.25615504375308	0.68580266884191	-0.373511296165761	0.708767939555918	NA	RP13-238F13.3	lncRNA
ENSG00000271435.1	0.0250003871635346	-0.674736913020392	2.98611719417977	-0.225957947777643	0.8212341272793	NA	TEKT4P3	processed_pseudogene
ENSG00000271437.1	0.146431965883134	-0.380460560576076	1.00788538815346	-0.377483953084304	0.705813987454088	NA	RP11-295B17.6	processed_pseudogene
ENSG00000271439.1	0	NA	NA	NA	NA	NA	RP11-666A1.7	processed_pseudogene
ENSG00000271440.1	0.0527884386268415	-0.484172207749984	2.64933688076732	-0.18275222425083	0.854992436700636	NA	RP11-373N24.2	processed_pseudogene
ENSG00000271443.1	0.165517742434874	-0.299587680300165	1.28345542872349	-0.233422738020697	0.815433158392092	NA	RP11-541E12.1	transcribed_processed_pseudogene
ENSG00000271447.6	1.94547398416145	-0.249718359758539	0.241303132183569	-1.03487409176507	0.300727715477689	0.520344912327894	MMP28	protein_coding
ENSG00000271449.8	0	NA	NA	NA	NA	NA	CT45A2	protein_coding
ENSG00000271452.1	0.484337637959319	-0.465671913406772	0.350968924015884	-1.32681807858777	0.184568868657854	NA	RP11-342K6.2	lncRNA
ENSG00000271454.1	0.00520994214178359	-0.711972621402166	2.98612611409282	-0.23842684273851	0.811550050143601	NA	RP11-290L7.5	processed_pseudogene
ENSG00000271455.1	0.0267440217887702	-0.761052680523529	2.98611976142084	-0.254863415177095	0.798828593791879	NA	RP11-269M20.2	processed_pseudogene
ENSG00000271456.1	0.00885197665656696	-0.656752907214023	2.98612490350865	-0.219934841453668	0.825921901032979	NA	CTC-661I16.2	processed_pseudogene
ENSG00000271457.1	0.00408801582353489	-0.673975104204895	2.98613824464275	-0.225701239858547	0.821433793700296	NA	RP11-192B18.1	processed_pseudogene
ENSG00000271459.1	0.0113299665358628	-0.74518309093436	2.98612343874115	-0.249548656049029	0.802936408946318	NA	RP4-560B9.6	processed_pseudogene
ENSG00000271461.1	0.268882215512294	-0.262184393311897	0.578314019026104	-0.453359912930041	0.650289597298046	NA	CKAP2LP1	processed_pseudogene
ENSG00000271462.1	0.25880871382163	-0.666174227532785	1.10871799121583	-0.600850922246022	0.547939283855375	NA	RP11-841C19.4	processed_pseudogene
ENSG00000271464.1	0.0131333461330874	-0.625912253912279	2.98613641026983	-0.209606048725591	0.833975158316073	NA	DPRXP7	processed_pseudogene
ENSG00000271465.1	0.123348434052269	-0.239235713861519	1.30443734388176	-0.183401460394869	0.854483030072502	NA	SQSTM1P1	processed_pseudogene
ENSG00000271466.1	0.0656378521714824	-0.602971425063715	1.67371540979641	-0.36025923017406	0.718653284788963	NA	CICP24	processed_pseudogene
ENSG00000271468.1	0.010784353552733	-0.711972621402166	2.98612611409282	-0.23842684273851	0.811550050143601	NA	RP11-14N4.1	processed_pseudogene
ENSG00000271474.1	0.13609588888234	-0.639896587679964	0.933108104043806	-0.685768974577381	0.492858803731454	NA	UNC5C-AS1	lncRNA
ENSG00000271475.1	0.140618856067109	-0.461321772863484	1.29524591860064	-0.356165393952284	0.721716706478311	NA	RP4-799G3.1	processed_pseudogene
ENSG00000271477.1	0.0996268262528864	-0.632401767405206	1.40538916249641	-0.449983381316151	0.652722423587863	NA	CTC-447K7.1	processed_pseudogene
ENSG00000271480.1	0.0119886090202351	-0.681072288473534	2.98612418699664	-0.228079023450976	0.819584807205931	NA	MTND3P19	processed_pseudogene
ENSG00000271482.1	0.0357013605735784	-0.572897527298543	2.82724171220943	-0.202634788820669	0.839420496505146	NA	CTB-152G17.4	processed_pseudogene
ENSG00000271483.1	0.10153139721529	-0.79632831365781	1.49290722916346	-0.533407768481384	0.593751341084775	NA	RP11-384A12.1	processed_pseudogene
ENSG00000271484.1	0.214611483550944	0.0439450204512178	0.767406510239935	0.0572643310485835	0.954334633406982	NA	ABI1P1	unprocessed_pseudogene
ENSG00000271486.1	0.0186746657106472	-0.595123496661839	2.98612011148275	-0.19929657027973	0.842030761882538	NA	NIPA2P3	processed_pseudogene
ENSG00000271488.1	0.0767332434344295	-0.679668113514724	1.35202181872104	-0.502704989005031	0.615171701540887	NA	RBM11P1	processed_pseudogene
ENSG00000271490.1	0.00331136072820521	-0.742873072267325	2.98612810288743	-0.248774683024819	0.803535075562403	NA	RP11-60E8.4	processed_pseudogene
ENSG00000271491.1	0.0523013942005046	-0.508916056346933	2.00063670074646	-0.254377047145566	0.799204281603745	NA	RP11-787P24.4	processed_pseudogene
ENSG00000271492.1	0.0183177823467967	-0.656752914083819	2.98612490350608	-0.219934843754429	0.825921899241103	NA	MEMO1P5	processed_pseudogene
ENSG00000271494.1	0.559622942161631	-0.0282675608718927	0.669503660836219	-0.042221667371596	0.966321989895201	NA	CTB-23I7.3	processed_pseudogene
ENSG00000271495.1	0.0540770070808926	-0.611841127233228	2.95256625263167	-0.207223504870681	0.835835311469686	NA	RP11-666O2.1	processed_pseudogene
ENSG00000271496.1	0.0166583232350559	-0.698697376035196	2.98613279577498	-0.233980677960394	0.814999979099664	NA	SNRPGP20	processed_pseudogene
ENSG00000271498.1	0.194991549438302	0.027782457392063	0.970215766694771	0.0286353390099085	0.977155427178818	NA	RP11-505K1.1	processed_pseudogene
ENSG00000271499.1	0.262399718806624	-0.476167348533084	0.86057702003908	-0.553311716958768	0.580049979180886	NA	CTC-559E9.9	processed_pseudogene
ENSG00000271500.1	0.339518285723925	-0.35162552137601	0.713318766164893	-0.492943040411651	0.622052834532472	NA	RP11-288K12.1	processed_pseudogene
ENSG00000271502.1	0	NA	NA	NA	NA	NA	RP6-166C19.17	processed_pseudogene
ENSG00000271503.6	2120.55524350143	0.324557371834998	0.121999657296941	2.66031379944816	0.00780678795541393	0.043625437030592	CCL5	protein_coding
ENSG00000271507.1	0.0507919755036424	-0.698231963189675	2.00400909169099	-0.348417562617196	0.727526614793468	NA	RP11-603B24.6	unprocessed_pseudogene
ENSG00000271508.1	0.0241933439639091	-0.625852579762623	2.9861229838739	-0.209587007347803	0.833990021060155	NA	RP11-73B8.3	processed_pseudogene
ENSG00000271509.1	0.0105403138859907	-0.556483307014627	2.98613587585787	-0.186355654983301	0.852165865409156	NA	RP11-382A18.3	processed_pseudogene
ENSG00000271511.1	0.0151432598290331	-0.656752910695893	2.98612490350735	-0.21993484261978	0.825921900124789	NA	RP11-712C19.1	processed_pseudogene
ENSG00000271519.1	0.36905595113537	0.190274870249242	0.611947921398589	0.31093310982146	0.755851473185866	NA	RP11-307A17.2	processed_pseudogene
ENSG00000271522.1	0.124212639385914	-0.548204793485714	1.25075299248247	-0.438299805621611	0.661168966821094	NA	RP11-36B6.1	lncRNA
ENSG00000271523.1	0.00900597872300016	-0.649943637932005	2.98613730698161	-0.21765363448373	0.827698991854442	NA	RP4-576H24.5	processed_pseudogene
ENSG00000271524.1	0.137343351336792	-0.493463308902098	1.17246856684942	-0.42087551244815	0.673845987322717	NA	BNIP3P17	processed_pseudogene
ENSG00000271525.1	0.229361483627626	-0.772059076175335	0.504473280814361	-1.53042610092058	0.125911292426627	NA	ARF4P1	processed_pseudogene
ENSG00000271526.1	0.0369119464178744	-0.573401290759893	2.98610772940438	-0.192022975297769	0.847724208623114	NA	RP4-668E10.2	processed_pseudogene
ENSG00000271527.1	0.141477303416305	-0.47931033578101	1.45724638325464	-0.328915097192082	0.742219862748275	NA	RP11-7G12.2	processed_pseudogene
ENSG00000271530.1	0	NA	NA	NA	NA	NA	WBP1LP12	processed_pseudogene
ENSG00000271532.1	0.0244523805984118	-0.63243364659791	2.98612567294807	-0.211790700012145	0.832270324263043	NA	BBIP1P1	processed_pseudogene
ENSG00000271533.1	1.24672911844555	-0.245692430136774	0.346643756675724	-0.708775004324143	0.478464111451467	NA	RP3-368A4.6	lncRNA
ENSG00000271536.1	0.0617262930193236	-0.452603291452206	1.96324277727325	-0.230538625528946	0.817673252830954	NA	RP11-51I5.1	processed_pseudogene
ENSG00000271537.1	0.0795417641625682	-0.727080156348187	2.49019231081498	-0.29197751241559	0.770303817674542	NA	RP11-365F18.6	processed_pseudogene
ENSG00000271538.6	0.622226248931957	0.470745566823539	0.558053178494309	0.84354965613432	0.398921106661189	NA	LINC02427	lncRNA
ENSG00000271543.1	0.101395969220952	-0.55151514575914	1.26167718660875	-0.437128571090004	0.662018107924919	NA	RP11-692M12.5	processed_pseudogene
ENSG00000271544.1	0.0708640554475332	-0.440726140721802	2.0946535180275	-0.21040527081387	0.833351379216696	NA	AC006499.9	processed_pseudogene
ENSG00000271546.1	0	NA	NA	NA	NA	NA	RP4-725K1.1	processed_pseudogene
ENSG00000271547.1	0.0152225758200752	-0.718553901590429	2.98612892758089	-0.24063056854432	0.809841455934907	NA	RP11-579D7.8	processed_pseudogene
ENSG00000271550.1	0.201732374277454	-0.379533398833414	1.15379194422995	-0.328944400012012	0.74219771368928	NA	BNIP3P11	processed_pseudogene
ENSG00000271551.2	0.251932582530721	-0.462389379160244	0.543421016550209	-0.850886081100844	0.394832637473833	NA	RP11-230C9.2	lncRNA
ENSG00000271553.1	0.0872705962948537	-0.899839425838748	1.75462211229522	-0.512839442483525	0.608063636831336	NA	RP11-274B21.10	lncRNA
ENSG00000271554.1	0.17195664200601	-0.240287574747569	0.863169317561439	-0.278378262362721	0.780722004400573	NA	RP4-665N4.8	lncRNA
ENSG00000271555.1	0.00228256178658018	-0.642655372708005	2.98613876932903	-0.215212829125287	0.829601389080107	NA	CTD-3214K23.1	lncRNA
ENSG00000271557.1	0.236435471753844	0.0179557997861571	0.469883286403491	0.0382133187234465	0.969517601846918	NA	YPEL5P2	processed_pseudogene
ENSG00000271558.1	0.0161741390011218	-0.625912253938011	2.98613641026983	-0.209606048734208	0.833975158309347	NA	RP11-445P19.2	processed_pseudogene
ENSG00000271559.1	0.032459127183099	-0.65927475386088	2.87583329040425	-0.229246513023085	0.818677322856274	NA	RP11-380N8.6	processed_pseudogene
ENSG00000271560.1	0.00553177695950495	-0.649943637932005	2.98613730698161	-0.21765363448373	0.827698991854442	NA	KB-1410C5.4	processed_pseudogene
ENSG00000271563.1	0.0673777780117751	-0.428117524755897	1.94163858430417	-0.220492901313724	0.825487300283152	NA	HIRAP1	processed_pseudogene
ENSG00000271564.2	0.0837255898965615	-0.474159440311407	1.6363528796449	-0.289766007203961	0.771995254982246	NA	LINC02333	lncRNA
ENSG00000271565.1	0.0279059936533956	-0.798748193459265	2.64021752269325	-0.302531206839531	0.762247147669542	NA	RP4-775C13.2	processed_pseudogene
ENSG00000271567.1	0	NA	NA	NA	NA	NA	PPIAL4E	protein_coding
ENSG00000271568.1	0.326179237938931	0.00576503552106052	0.754923695266901	0.00763658043482435	0.993906949595552	NA	RP11-632K21.7	processed_pseudogene
ENSG00000271569.1	0.0150480477373631	-0.598669539552137	2.98614174373409	-0.200482626388497	0.841103144306554	NA	IGKV1OR2-6	IG_V_pseudogene
ENSG00000271573.1	0.142065714964715	-0.723751908045333	1.47273864939076	-0.491432684505656	0.623120451948582	NA	RP11-96C23.12	processed_pseudogene
ENSG00000271576.1	0.0825915370917677	-0.498404432418496	0.99373805375686	-0.501545080752681	0.615987559294549	NA	PRKACB-DT	lncRNA
ENSG00000271578.1	0.0600153851769467	-0.430810248748413	1.81714887895435	-0.237080326074502	0.812594474837452	NA	RP5-1033H2.1	processed_pseudogene
ENSG00000271579.1	0.0373228764310331	-0.479347368934039	2.8096497473859	-0.170607517673697	0.864532386348241	NA	RP11-116D17.3	lncRNA
ENSG00000271580.1	0.146108346342821	-0.215371374408821	1.38809737324241	-0.15515581151612	0.876698483641538	NA	RP11-536L3.4	processed_pseudogene
ENSG00000271581.1	18.099586077407	0.299846754004817	0.159525458604557	1.87961693780864	0.0601603031715683	0.18409918009116	XXbac-BPG248L24.12	unprocessed_pseudogene
ENSG00000271582.1	0.119912303719798	-0.625958714565176	1.11817180810959	-0.559805487873496	0.575612120006579	NA	RP11-511P7.4	processed_pseudogene
ENSG00000271583.1	0.0465540447505874	-0.677495084143042	2.98612719118471	-0.226880852946607	0.820516390981524	NA	RP11-638D14.1	processed_pseudogene
ENSG00000271584.2	0.329903147797181	-0.312100636801232	0.487130053126493	-0.640692633924166	0.52172240090923	NA	LINC02550	lncRNA
ENSG00000271585.1	0.0274059856941531	-0.577472681490406	2.98613321518742	-0.193384768821896	0.846657643008362	NA	SELENOTP2	processed_pseudogene
ENSG00000271586.1	0.141114675458153	-0.42542521497273	1.0668892222122	-0.398752940901033	0.69007525492504	NA	RP11-52M17.1	processed_pseudogene
ENSG00000271587.1	0.0217249533405684	-0.633200942281684	2.98613517280238	-0.212046979001104	0.832070383627707	NA	GS1-531I17.3	processed_pseudogene
ENSG00000271588.1	0.00973530458614978	-0.618623840327348	2.98613779528571	-0.207165202256903	0.835880842351765	NA	LARP7P1	processed_pseudogene
ENSG00000271589.1	0.00855197599657857	-0.618623840198404	2.98613779528573	-0.207165202213721	0.835880842385488	NA	RP11-130N24.2	processed_pseudogene
ENSG00000271590.1	0.228900248156394	-0.385485903014285	0.646590771144342	-0.596182191607915	0.551053521087004	NA	RP11-181E10.3	lncRNA
ENSG00000271595.1	0	NA	NA	NA	NA	NA	ELOCP35	processed_pseudogene
ENSG00000271596.1	0.00722849831940197	-0.759804489607854	2.9861202373465	-0.254445377016374	0.79915149839453	NA	RP11-407N8.4	processed_pseudogene
ENSG00000271597.1	0.0979460977734056	-0.731425163853159	1.42186760199583	-0.514411582925498	0.606964262731644	NA	RP11-85D18.1	processed_pseudogene
ENSG00000271598.1	0.0837219645653582	-0.438889767913575	1.7500695944742	-0.250784179840252	0.801980973452514	NA	CTD-2542C24.9	processed_pseudogene
ENSG00000271600.1	0.0157335600032405	-0.574426932242752	2.98613919994146	-0.192364418997618	0.847456761403199	NA	RP11-864G5.8	processed_pseudogene
ENSG00000271601.4	22.7202634773281	-0.053630240356918	0.0728404805022873	-0.736269722372767	0.461566568484307	0.665685459712964	LIX1L	protein_coding
ENSG00000271602.1	0.197556334190043	-0.390186508610557	1.0649997003889	-0.366372411624223	0.714087203111258	NA	KRT8P49	processed_pseudogene
ENSG00000271605.6	6.56966677546993	0.128206009864066	0.152238779950442	0.842137659706685	0.399710903538833	0.615545423175062	MILR1	protein_coding
ENSG00000271606.1	0.00983717607021644	-0.687653348620788	2.98612688467826	-0.23028269567148	0.817872106161624	NA	RP11-27G13.5	unprocessed_pseudogene
ENSG00000271607.1	0.0325025199250327	-0.534283653937303	2.57365164883606	-0.207597502241196	0.835543254802261	NA	RP3-418A9.3	processed_pseudogene
ENSG00000271608.1	0.00598145625251775	-0.642655372888833	2.986138769329	-0.215212829185845	0.829601389032894	NA	RP11-697G4.4	processed_pseudogene
ENSG00000271609.1	0.0380162343293	-0.691901977404048	2.07831869636024	-0.332914282403259	0.739198988030378	NA	CTB-31N19.4	processed_pseudogene
ENSG00000271611.1	0.00668855167688973	-0.711972621664164	2.98612611409272	-0.238426842826256	0.811550050075551	NA	RP4-813F11.3	processed_pseudogene
ENSG00000271612.1	0.0466192115700796	-0.736688024684413	2.7039002625078	-0.272453845616759	0.785273075160461	NA	HSPE1P14	processed_pseudogene
ENSG00000271614.1	1.42453488738806	-0.508756667588512	0.248917004144232	-2.04388072778555	0.0409653314817949	NA	ATP2B1-AS1	lncRNA
ENSG00000271615.1	0.335374746277006	0.0490816566884029	0.623945284266335	0.0786633987403487	0.937300358804484	NA	ACTG1P22	transcribed_processed_pseudogene
ENSG00000271616.1	0.0289176341263578	-0.69179699997177	2.98611651110619	-0.231671134531685	0.816793452776555	NA	RP11-578F21.13	processed_pseudogene
ENSG00000271618.1	0.039637257949268	-0.559933222596031	2.98611090383146	-0.187512534071519	0.851258797215846	NA	RP11-175G14.2	processed_pseudogene
ENSG00000271620.1	0.126239956587272	-0.650664860236928	1.38355141491701	-0.470285999653982	0.638150698661645	NA	IGHV3OR16-7	IG_V_pseudogene
ENSG00000271621.1	0.0604856766656734	-0.621867658965363	2.13411754426466	-0.291393349272913	0.770750500480685	NA	RP11-60E8.3	processed_pseudogene
ENSG00000271623.1	0.0658098800094672	-0.480187205566658	1.47582037243529	-0.325369682202103	0.744901298353488	NA	RP11-435I10.5	processed_pseudogene
ENSG00000271624.1	0.265467555304431	-0.538854252349077	0.957583295392744	-0.562723112382689	0.573623443474874	NA	RP11-651K21.1	processed_pseudogene
ENSG00000271625.1	0.0478945134271754	-0.637194876785868	1.72416450837943	-0.369567331707099	0.711704895885377	NA	PSMA6P4	processed_pseudogene
ENSG00000271626.1	0.0542329245318869	-0.292466524222585	2.96965757564623	-0.0984849319399867	0.9215472363601	NA	H3P42	processed_pseudogene
ENSG00000271627.1	0	NA	NA	NA	NA	NA	NKAIN1P2	processed_pseudogene
ENSG00000271629.1	0.0241089365552092	-0.657232178605338	2.9861359930962	-0.22009452353303	0.82579753983098	NA	RP11-79J24.1	processed_pseudogene
ENSG00000271631.1	0.102007795037327	-0.536537671492814	1.5186743944229	-0.353293420540418	0.72386847756477	NA	RP11-408O19.5	lncRNA
ENSG00000271632.1	0.0347133511807653	-0.607021926230052	2.54878048409823	-0.238161713029916	0.811755671363069	NA	RP11-496I2.7	processed_pseudogene
ENSG00000271635.1	0.0817576149563714	-0.762797135642846	1.43677980801379	-0.53090747196492	0.59548289968116	NA	DBF4P2	processed_pseudogene
ENSG00000271638.1	0.209975627819674	-0.583386425923862	1.41392800104178	-0.412599810947958	0.679899839791459	NA	BNIP3P19	processed_pseudogene
ENSG00000271639.1	2.28280239508297	-0.108786266426692	0.491395862775185	-0.221382137432569	0.824794899660179	0.907864315990835	PPFIA1P1	processed_pseudogene
ENSG00000271642.1	0.0498596427661187	-0.388972941642114	2.0157461890899	-0.192967221641	0.846984638931658	NA	MARK3P1	processed_pseudogene
ENSG00000271643.2	1.92716761815892	-0.360374714835576	0.252868219975004	-1.42514830401068	0.154114336141439	0.344183782193738	PDCD6IP-DT	lncRNA
ENSG00000271644.1	0.011514227360821	-0.660481610853528	2.98613185092333	-0.221183003238555	0.824949942985654	NA	RP3-365I19.2	processed_pseudogene
ENSG00000271646.1	1.41604981223207	0.137969575790118	0.228525449362141	0.603738341507339	0.546017618604687	NA	IRF2-DT	lncRNA
ENSG00000271647.1	0.0923367916857278	-0.430632381576136	1.34732882698844	-0.319619363105805	0.749256894124665	NA	KRT8P47	processed_pseudogene
ENSG00000271650.1	0.0369029383189417	-0.570314338471106	2.82460414385867	-0.201909474540387	0.839987495011639	NA	AL031601.4	processed_pseudogene
ENSG00000271652.1	0.0159422883831557	-0.694303626334015	2.98612938915486	-0.232509558646592	0.816142263901152	NA	RP11-168P6.2	processed_pseudogene
ENSG00000271653.1	0.111573444372383	-0.43097939904844	1.33547970731818	-0.322715048897225	0.746911054083754	NA	RP11-259K5.1	lncRNA
ENSG00000271654.1	0.193359383865726	-0.705578787296566	1.10358839326405	-0.63934959048427	0.522595534555269	NA	RP11-685B14.3	processed_pseudogene
ENSG00000271655.1	0.0395385387498553	-0.615529399441523	2.26849491107302	-0.271338232427584	0.786130903792079	NA	BNIP3P35	processed_pseudogene
ENSG00000271656.1	0.163761354004659	-0.819985294194379	1.15189952156373	-0.711854878697435	0.476554645489821	NA	RP11-114N19.5	processed_pseudogene
ENSG00000271657.1	0.0516374357965894	-0.526629051261422	1.84945966252315	-0.28474751946899	0.775837581706297	NA	RP11-270B14.1	processed_pseudogene
ENSG00000271659.1	0.110862162484337	-0.943005448614004	1.27276341019956	-0.740911815233711	0.458746911080471	NA	RP11-435O5.4	lncRNA
ENSG00000271660.1	0.0176842567876488	-0.636162107677166	2.98613253003633	-0.213038805638484	0.831296694848262	NA	RP1-73A14.2	processed_pseudogene
ENSG00000271661.1	0.0386955762791356	-0.488917738956791	2.50908973099778	-0.194858610641384	0.845503636948476	NA	BNIP3P36	processed_pseudogene
ENSG00000271662.1	0.059038626510764	-0.579629343644947	1.96362751628072	-0.295182940165157	0.767854133455224	NA	RP11-141C7.3	processed_pseudogene
ENSG00000271664.1	0.206802887869446	0.0431955887335191	0.834895791626692	0.051737700880439	0.958737696494861	NA	RP4-800G7.3	unprocessed_pseudogene
ENSG00000271666.1	0.0424638602187745	-0.627018256487914	2.4723920801219	-0.25360793764434	0.799798463731579	NA	CTC-523E23.9	processed_pseudogene
ENSG00000271667.1	0.0331178108843552	-0.770186135850749	2.9861202114664	-0.25792201294955	0.796467095615989	NA	RP11-338I24.1	processed_pseudogene
ENSG00000271670.1	0.0220501088163327	-0.670271876825017	2.98612856857272	-0.224461827892892	0.822397966048449	NA	RP11-95I16.4	lncRNA
ENSG00000271671.1	0.0235136961141496	-0.580942285762931	2.98613128406495	-0.194546800022841	0.845747754550184	NA	RP11-598F17.2	processed_pseudogene
ENSG00000271672.1	0	NA	NA	NA	NA	NA	DUXAP8	transcribed_processed_pseudogene
ENSG00000271676.1	0.506766085035815	-0.607360819233662	0.524007351694967	-1.15906927120217	0.246427950188713	NA	RP11-1E1.2	processed_pseudogene
ENSG00000271677.1	0.0420134494430843	-0.518394243527332	2.74967985198373	-0.188528945707385	0.850462026936135	NA	RP1-274L7.3	unprocessed_pseudogene
ENSG00000271679.1	0.105310408934829	-0.679107116411446	1.50598922136327	-0.450937567665122	0.652034546421794	NA	LSM1P2	processed_pseudogene
ENSG00000271680.1	0.0569679260127662	-0.57879293979354	1.48127251176018	-0.390740350069527	0.695989170172402	NA	RP11-564A8.8	processed_pseudogene
ENSG00000271681.1	0.138348826575037	-0.116832608180434	1.03986529941474	-0.112353598342199	0.910543045456799	NA	RP11-1259L22.2	processed_pseudogene
ENSG00000271682.1	0.0520417924139344	-0.577884893202954	1.8434746952253	-0.313475902164378	0.753919126039136	NA	RP11-393B14.2	processed_pseudogene
ENSG00000271686.1	0.0668337653323255	-0.718579034152899	2.10954019653081	-0.34063301345697	0.733379873074559	NA	TNPO3P1	processed_pseudogene
ENSG00000271687.1	0.357097788886584	-0.188030607014233	0.588710136160831	-0.319394206867986	0.749427603218842	NA	MTND5P10	processed_pseudogene
ENSG00000271691.1	0.00406866124849349	-0.742873072267325	2.98612810288743	-0.248774683024819	0.803535075562403	NA	RP11-812E19.12	unprocessed_pseudogene
ENSG00000271693.1	0.0300721722775027	-0.674437071186128	2.91888163940634	-0.231060095784939	0.817268115255657	NA	CTD-2194M22.1	processed_pseudogene
ENSG00000271696.1	0.00973572940014322	-0.781493677461905	2.98611258752631	-0.261709381195601	0.793545507407263	NA	RP11-548K12.13	processed_pseudogene
ENSG00000271697.1	0	NA	NA	NA	NA	NA	RP11-1012A1.10	processed_pseudogene
ENSG00000271698.1	0.0138801822311911	-0.611703077487638	2.98613711465675	-0.20484761884685	0.837691181353764	NA	GS1-393G12.13	protein_coding
ENSG00000271699.5	0.142417962323195	-0.607178857650846	1.12353933380541	-0.54041620028944	0.58891003798762	NA	SNX29P2	transcribed_unprocessed_pseudogene
ENSG00000271701.1	0.0731426834413921	-0.309006409451832	1.66536456885405	-0.185548807288762	0.852798602137766	NA	RP11-438F14.10	processed_pseudogene
ENSG00000271702.1	0.098678109064445	-0.557573141770954	1.40457914396446	-0.396968119715339	0.69139096995777	NA	RP11-63N3.2	processed_pseudogene
ENSG00000271704.1	0.0645042036083371	-0.414762484993902	1.95057351003972	-0.212636172315011	0.8316107551537	NA	BNIP3P20	processed_pseudogene
ENSG00000271705.1	0.0035131990522036	-0.642655372647541	2.98613876932904	-0.215212829105038	0.829601389095893	NA	RPL17P3	unprocessed_pseudogene
ENSG00000271707.1	0.105096526851971	-0.507245885039386	1.486724956477	-0.341183406405833	0.732965514422545	NA	ATP1B3P1	processed_pseudogene
ENSG00000271709.1	0.117970158224235	-0.496562648443329	1.49611160074819	-0.331902144328674	0.739963151152577	NA	RP11-297J22.1	lncRNA
ENSG00000271710.1	0.0640197941286349	-0.452104403511997	1.79896477574451	-0.251313649721069	0.801571622796368	NA	NDUFA8P1	processed_pseudogene
ENSG00000271711.1	0.169420256827779	-0.488442606467653	1.20416284991964	-0.405628363721942	0.685015685029533	NA	RP11-392O18.2	processed_pseudogene
ENSG00000271712.1	0.164568891812435	-0.444802363971879	0.827698664635283	-0.537396498238736	0.590993761657203	NA	RP11-688D15.2	processed_pseudogene
ENSG00000271714.1	0.0830053694336406	-0.624232196732657	1.42867438172801	-0.436931049311346	0.662161353428786	NA	CTD-2377O17.1	lncRNA
ENSG00000271715.1	0.067067884144484	-0.730821276383094	2.54619802616428	-0.287024523966048	0.774093542506214	NA	CTD-2256P15.5	lncRNA
ENSG00000271716.1	0.0660179730682325	-0.426622125707765	1.94180188602032	-0.219704249325928	0.826101495042019	NA	RP11-169K17.4	lncRNA
ENSG00000271717.1	0.0501958569493845	-0.684592071884872	2.00381393295792	-0.341644531273577	0.732618420379874	NA	CTD-3020H12.4	lncRNA
ENSG00000271723.5	0.0479736829699006	-0.446217048851756	2.20213651420451	-0.202629149452592	0.839424904636216	NA	MROH7-TTC4	protein_coding
ENSG00000271724.1	0.0306123767481731	-0.454879217136471	2.98605163383549	-0.152334679006268	0.87892297420003	NA	CTC-359M8.3	lncRNA
ENSG00000271725.1	0.0671658176518172	-0.533129383391502	1.05198916017209	-0.506782202303578	0.612307645482165	NA	RP11-761I4.4	lncRNA
ENSG00000271727.2	0.369491604147381	-0.201629523880055	0.422936198375291	-0.47673744799952	0.633549093085124	NA	RP11-532F6.4	lncRNA
ENSG00000271730.1	0.045103848440645	-0.662588319776496	1.73873698070665	-0.381074496677014	0.70314797089788	NA	RP11-787I22.3	lncRNA
ENSG00000271732.1	0.0663673814829971	-0.454123902992435	1.37657629980563	-0.329893739312929	0.741480254245224	NA	RP5-1182A14.5	lncRNA
ENSG00000271734.1	0.0324431728401756	-0.661822975959354	2.87123529842829	-0.230501128319798	0.817702386818453	NA	RP1-111B22.3	lncRNA
ENSG00000271736.2	5.07744379805954	-0.412183706599094	0.209924450131051	-1.96348594145074	0.0495897364496437	0.161612594328695	LINC02772	lncRNA
ENSG00000271737.1	0.0848268298928074	-0.630633284163854	1.74848407258358	-0.360674308706755	0.718342932448899	NA	CTB-113I20.2	lncRNA
ENSG00000271739.1	0.565059148850807	-0.157541232318678	0.764585863252893	-0.206047796448167	0.836753576087548	NA	RNU1-29P	snRNA
ENSG00000271741.1	0.0123753270562116	-0.649943638027686	2.9861373069816	-0.217653634515772	0.827698991829474	NA	RP11-244H3.4	protein_coding
ENSG00000271742.1	0.0105000002127671	-0.689458644222124	2.98610319119919	-0.230889088580105	0.817400967784086	NA	RP4-680D5.9	lncRNA
ENSG00000271743.1	0.558492489237738	-0.191582663889191	0.417069848269454	-0.459353906028268	0.6459800430969	NA	CTD-2541M15.3	lncRNA
ENSG00000271746.1	0.191045414740865	-0.318402934087899	0.80502499008143	-0.395519316804926	0.692459668580621	NA	RP1-202O8.3	lncRNA
ENSG00000271749.1	0.0187912211837075	-0.749354742919897	2.98610521363813	-0.250947200218346	0.801854931216017	NA	RP11-269G24.7	unprocessed_pseudogene
ENSG00000271751.1	0.182960230977221	-0.815158900516768	0.901369295082093	-0.904356188927566	0.365806561233871	NA	RP11-110I1.14	lncRNA
ENSG00000271752.1	0.0433285046680549	-0.827438622883196	2.24138940465664	-0.369163261485994	0.712006037898472	NA	RP11-269M20.3	lncRNA
ENSG00000271754.1	0.098700855389432	-0.483382899993189	1.33289976035863	-0.362655103083768	0.716862542117743	NA	RP3-337H4.9	lncRNA
ENSG00000271755.1	0.350914160754349	-0.231620463146558	0.474884788509018	-0.487740329341291	0.625733781900942	NA	RP1-153G14.4	lncRNA
ENSG00000271758.2	0	NA	NA	NA	NA	NA	RP11-35J10.5	lncRNA
ENSG00000271761.1	0	NA	NA	NA	NA	NA	XXbac-BPGBPG55C20.3	lncRNA
ENSG00000271763.1	0.107122140141037	-0.746811440494411	1.5029743104178	-0.496889025526199	0.619267310960169	NA	RP11-386M24.9	lncRNA
ENSG00000271765.1	0.056715644565633	-0.489917465388731	1.97769505061838	-0.247721439781904	0.804349942260596	NA	RN7SKP299	misc_RNA
ENSG00000271766.1	0.0161762896913774	-0.757023048681216	2.98611425999013	-0.25351442803924	0.799870713286713	NA	CTD-2195M15.3	lncRNA
ENSG00000271771.1	0.0111777876797218	-0.741275452978092	2.98612177550091	-0.248240195379757	0.803948568021599	NA	RP11-1250I15.3	lncRNA
ENSG00000271774.1	0.358595137166782	0.079223420459586	0.63125164350245	0.125502121499472	0.900126045605506	NA	RP4-678D15.1	lncRNA
ENSG00000271776.1	0.236278669498571	-0.36267589685043	0.76330842052923	-0.475136769222293	0.634689492168354	NA	RP11-52L5.6	lncRNA
ENSG00000271778.1	0.01226624206402	-0.698697376035196	2.98613279577498	-0.233980677960394	0.814999979099664	NA	RP11-379F4.8	lncRNA
ENSG00000271779.1	0.0241767274761409	-0.668781068496772	2.98609971580759	-0.223964747378137	0.822784733979926	NA	RP11-87N3.6	processed_pseudogene
ENSG00000271780.1	0.946777795528657	0.10961019108911	0.304889072583895	0.35950842763953	0.719214774315994	NA	RP11-1017G21.5	lncRNA
ENSG00000271781.1	0.314965279580124	-0.62792442481274	0.589446831453853	-1.06527746236922	0.286750388589219	NA	CTD-2589H19.6	lncRNA
ENSG00000271784.1	0.100172095623894	-0.591189649194347	1.32765337827299	-0.445289153682091	0.656110805143331	NA	TP53RK-DT	lncRNA
ENSG00000271787.1	0.0868665407707982	-0.663654934922508	1.34260114231569	-0.494305355481712	0.621090543480822	NA	RP11-254F7.3	lncRNA
ENSG00000271788.1	0.0483235936761057	-0.295485490823212	2.21579645405687	-0.133354076942497	0.893913362238087	NA	CTD-2201E18.5	lncRNA
ENSG00000271789.1	0.226590180087448	-0.258343720972048	0.680422094722493	-0.379681557926793	0.704181811471956	NA	RP5-1112D6.7	lncRNA
ENSG00000271792.1	0.0563718521477724	-0.743232357575641	1.98014384503429	-0.375342609295524	0.707405681003629	NA	CTB-35F21.5	lncRNA
ENSG00000271793.2	0.0250563313196802	-0.509766244316385	2.986109842865	-0.170712489205452	0.864449842023738	NA	RP11-321N4.5	protein_coding
ENSG00000271795.1	0.569069288272598	-0.355186589248863	0.479150276883488	-0.741284324323226	0.458521064276895	NA	CTC-251D13.1	lncRNA
ENSG00000271797.1	0.348812340547543	0.240273594010056	0.469025048179315	0.512283075163602	0.608452908641068	NA	CTC-428G20.6	lncRNA
ENSG00000271798.1	0	NA	NA	NA	NA	NA	SNORA51	snoRNA
ENSG00000271803.1	0.0379886027527197	-0.66330398973218	2.08327331244529	-0.318395088042294	0.750185263743078	NA	RP1-63M2.5	lncRNA
ENSG00000271806.1	0.444494996440112	-0.720646498384841	0.46980976645423	-1.53391127609742	0.125051481534486	NA	RP5-892K4.1	lncRNA
ENSG00000271810.5	0.0332786569904615	-0.741068096894429	2.86185228190615	-0.258947011898475	0.795676124640203	NA	RP11-426L16.10	protein_coding
ENSG00000271811.1	0.398865837357668	-0.0573479008184477	0.743481450291474	-0.0771342725443454	0.938516728659954	NA	RP1-79C4.4	lncRNA
ENSG00000271814.1	0.00877485800739107	-0.742873072267325	2.98612810288743	-0.248774683024819	0.803535075562403	NA	RN7SKP290	misc_RNA
ENSG00000271816.1	0.094468666739245	-0.531597983647491	1.13063862886409	-0.470174970212689	0.638230015123405	NA	BMS1P4	lncRNA
ENSG00000271817.2	0	NA	NA	NA	NA	NA	U3	snoRNA
ENSG00000271818.1	0.0107693192384343	-0.63009081136268	2.98614081889966	-0.211005056216625	0.832883325892868	NA	RN7SKP4	misc_RNA
ENSG00000271819.1	0.0137309813702529	-0.728321056149648	2.98610188582634	-0.243903618830508	0.807305466389259	NA	RNU6-94P	snRNA
ENSG00000271820.1	0.0624169331323323	-0.411522005736174	1.47175161686044	-0.279613761603359	0.779773847863459	NA	RP5-894D12.5	lncRNA
ENSG00000271821.1	0.0870157641116989	-0.496480506115768	1.62276906329742	-0.305946494387152	0.759645384758281	NA	XXbac-BPG299F13.14	lncRNA
ENSG00000271824.2	0.167604602271202	-0.269093437222476	0.851858054235541	-0.31588999585613	0.752086005580926	NA	SMIM32	protein_coding
ENSG00000271825.1	0.0792200849203228	-0.537804254059215	1.76425839778779	-0.304833041879563	0.760493314668722	NA	RP11-337N6.2	lncRNA
ENSG00000271826.5	0.167482555154718	-0.391348577202379	0.762213222881289	-0.513437139968549	0.607645571409648	NA	PLS3-AS1	lncRNA
ENSG00000271828.1	0.202865639856964	-0.10598647204738	0.837112494150761	-0.126609592842001	0.899249404057819	NA	CTD-2310F14.1	lncRNA
ENSG00000271830.1	0.0262557670073203	-0.556380071213187	2.98613030479211	-0.18632143089011	0.852192702300841	NA	RP11-1C8.7	lncRNA
ENSG00000271833.1	0.140770964060761	-0.727234953740045	1.01840071255818	-0.714095095154896	0.475168378698262	NA	RP11-356B19.11	lncRNA
ENSG00000271841.1	0.0377440822272924	-0.619203108982618	2.51251923760829	-0.246447111613779	0.805336140763684	NA	RNU7-10P	snRNA
ENSG00000271843.1	0.0743036188111167	-0.620685864116371	1.77091606028844	-0.350488584995539	0.725972055406576	NA	RP11-245J9.5	lncRNA
ENSG00000271848.2	0.65301950229982	-0.162927441005928	0.463135955124898	-0.351791820961061	0.724994392906042	NA	SYNPO2L-AS1	lncRNA
ENSG00000271849.1	0.0957063424981607	-0.663047521890986	1.08057110246365	-0.613608415382637	0.539474121228571	NA	MAN2A1-DT	lncRNA
ENSG00000271850.2	0.243741887834378	0.0813809489579542	0.736650420834234	0.110474312721892	0.912033220635602	NA	LINC02343	lncRNA
ENSG00000271851.1	0.773915506313714	0.162035222467527	0.323251557817887	0.501266640635383	0.616183479555376	NA	RP11-565F19.2	lncRNA
ENSG00000271852.1	0.0262574976736047	-0.660733158409196	2.66096535992143	-0.248305809748949	0.803897804215625	NA	SNORD11B	snoRNA
ENSG00000271853.5	0.131326233979088	-0.417402266050924	0.86150789186968	-0.484501964509066	0.6280296704821	NA	RP1-178F15.5	lncRNA
ENSG00000271855.1	0.188580264388872	-0.808713244496783	0.66220805711281	-1.22123739783948	0.221996148316494	NA	RP11-214N9.1	lncRNA
ENSG00000271856.1	5.35676133200583	-0.436876697528929	0.13142220533492	-3.32422284663068	0.000886653147828025	0.00862703924939251	LINC01215	lncRNA
ENSG00000271857.1	0.175300474579011	-0.36565148127397	1.00560532135177	-0.363613311813474	0.716146784903814	NA	RP1-244F24.1	lncRNA
ENSG00000271858.5	0.768244125278518	-0.510638946023555	0.392920037309938	-1.29960016679109	0.193738042496818	NA	CYB561D2	lncRNA
ENSG00000271860.7	1.96489968140354	0.281764895036754	0.342829197659298	0.821881266124744	0.411144476094937	0.625468733376796	RP11-436D23.1	lncRNA
ENSG00000271862.1	0.50291992649533	0.198216120905859	0.429182226348567	0.461846061502265	0.644191716609725	NA	RP11-343L5.2	lncRNA
ENSG00000271868.1	0.0326307028458059	-0.628329093945082	2.12129155059817	-0.296201195808234	0.767076435670776	NA	RP11-1293J14.1	lncRNA
ENSG00000271869.1	0.95580083007187	0.0364021124973614	0.289770083199411	0.125624122737027	0.900029467043952	NA	DCTN6-DT	lncRNA
ENSG00000271870.1	0.330785375071991	-0.477036135368799	0.47842404004633	-0.997099007237603	0.318716454868445	NA	RP11-97C16.1	lncRNA
ENSG00000271871.1	0.296316487133553	-0.620507758387819	0.6052306977706	-1.02524171472712	0.30524914980849	NA	AC005740.6	lncRNA
ENSG00000271874.1	0.0785142177343506	-0.465420842917824	1.28375527223544	-0.362546392590367	0.71694376177649	NA	CTD-2024P10.2	lncRNA
ENSG00000271880.1	0.0153915548976269	-0.653455005230395	2.98610243163885	-0.218832079672418	0.826780856493439	NA	RP11-96C23.5	lncRNA
ENSG00000271882.1	0.0192400918962973	-0.732703835509405	2.98611507519956	-0.245370261044089	0.806169753526765	NA	KB-1410C5.5	lncRNA
ENSG00000271886.1	0.0460795462840459	-0.596402555731388	2.03353449910443	-0.293283716599863	0.769305298970384	NA	MIR98	miRNA
ENSG00000271888.1	0.142948863256442	-0.981244688175793	0.882366453119827	-1.11206028369093	0.266112231638347	NA	JARID2-DT	lncRNA
ENSG00000271889.1	0.106148436958098	-0.531062864380009	1.70164277738359	-0.312088336893223	0.754973389999601	NA	RP11-493E12.1	lncRNA
ENSG00000271890.1	0.0230912507640127	-0.656752914746684	2.98612490350583	-0.219934843976429	0.825921899068206	NA	OR10AE1P	unprocessed_pseudogene
ENSG00000271892.1	0	NA	NA	NA	NA	NA	CTD-2228A4.1	lncRNA
ENSG00000271893.1	0.147896244846548	-0.729475550300036	1.64917764147023	-0.442326849428854	0.658252704557397	NA	RP11-762E8.1	lncRNA
ENSG00000271894.1	0	NA	NA	NA	NA	NA	RP11-482H16.1	lncRNA
ENSG00000271897.1	0.0766646203906105	-0.572846835775447	1.44444056050595	-0.39658733729742	0.691671791809806	NA	RP11-679B17.2	lncRNA
ENSG00000271898.1	0.0964452839550921	-0.268107120151421	1.52427126945891	-0.175891998703482	0.860378791461564	NA	MIR4791	miRNA
ENSG00000271899.1	0.00716881977255411	-0.681263496958897	2.98613685386143	-0.228142088021834	0.819535781215711	NA	MIR4466	miRNA
ENSG00000271900.1	0.0414970237905146	-0.713882029703841	2.4755511057768	-0.288372971997212	0.77306125458903	NA	RP11-1113L8.7	processed_pseudogene
ENSG00000271901.2	0.339117900963466	-0.0285247606392813	0.674120607689519	-0.0423140315158842	0.966248359772638	NA	RP11-266E6.3	lncRNA
ENSG00000271904.1	0.0127617895025414	-0.657232178605338	2.9861359930962	-0.22009452353303	0.82579753983098	NA	CTC-498M16.4	lncRNA
ENSG00000271907.1	0.0283915204434625	-0.53267317969747	2.63207532201769	-0.20237763533649	0.839621511073154	NA	SNORA35B	snoRNA
ENSG00000271911.1	0.359366546387848	-0.203360111784815	0.666634284983671	-0.305054984967951	0.760324274865329	NA	RP11-532F6.5	lncRNA
ENSG00000271913.7	2.17242726685571	0.25273292154111	0.231170671936584	1.09327415724449	0.274273445900044	0.493797692406964	TAGAP-AS1	lncRNA
ENSG00000271914.1	0.0455066208222314	-0.759868117998533	2.98610707306424	-0.254467806882351	0.799134172053575	NA	RP4-789D17.5	lncRNA
ENSG00000271916.1	0.0401247336192713	-0.663914984314355	2.98612245075537	-0.222333476025543	0.824054294077607	NA	RP11-884K10.6	lncRNA
ENSG00000271917.1	0.153946364191939	-0.046658405425924	0.975379228870174	-0.0478361687894159	0.961846811013899	NA	RP11-506O24.2	lncRNA
ENSG00000271918.1	0.540141233198012	-0.479318089773431	0.422209231620871	-1.13526198357463	0.256265565719051	NA	CTD-2287O16.5	lncRNA
ENSG00000271919.1	0.0981670936739971	-0.699315362415261	1.41335481618443	-0.494791084593442	0.62074759825114	NA	RP11-269G24.8	transcribed_processed_pseudogene
ENSG00000271922.1	0.0425959037999055	-0.632418847429031	2.74140402163084	-0.230691588120167	0.817554408989774	NA	ENSG10010136497.1	snoRNA
ENSG00000271923.1	0.116892574518181	-0.660632406640299	1.46997451558796	-0.449417591689376	0.65313044338593	NA	RNU6-86P	snRNA
ENSG00000271924.1	0.00874465417346336	-0.592642941442813	2.9861256199072	-0.198465509117206	0.842680867721626	NA	RNA5SP108	rRNA_pseudogene
ENSG00000271926.1	0.323889544969286	-1.43600270439772	0.91975206368258	-1.56129326706605	0.118454571482317	NA	CTD-2376I4.1	lncRNA
ENSG00000271930.1	0.0235963947711842	-0.619187166619077	2.98613190652096	-0.207354258285419	0.835733202811195	NA	RP11-44N12.5	lncRNA
ENSG00000271931.1	0.0293129338469852	-0.688903923945477	2.36180173552086	-0.291685755660413	0.770526901191687	NA	PNRC1-DT	lncRNA
ENSG00000271932.1	0.00386733634636869	-0.673975104204895	2.98613824464275	-0.225701239858547	0.821433793700296	NA	RNU6-85P	snRNA
ENSG00000271933.1	0.397825317835795	0.226572015267147	0.457051656605153	0.49572518115361	0.620088318385147	NA	RP11-338I21.1	lncRNA
ENSG00000271934.2	0.0264686034229025	-0.539021196011808	2.9798844920871	-0.18088660733097	0.856456581245762	NA	OR2AS2P	unprocessed_pseudogene
ENSG00000271936.1	0.412767390884851	0.614070255226335	0.393916500309319	1.55888431874304	0.119023762464962	NA	RP11-443B20.1	lncRNA
ENSG00000271937.1	0.0314468101548138	-0.67297836738028	2.13205299344238	-0.315648048829077	0.752269663044775	NA	RP11-424N24.2	lncRNA
ENSG00000271938.1	0.0896268248683976	-0.418798026449996	1.29043841092362	-0.324539337100361	0.745529745735512	NA	RP11-589C21.6	lncRNA
ENSG00000271943.2	6.92865178616412	-0.0365241590566626	0.140688993898816	-0.259609213517661	0.795165228597424	0.891750942756239	AC098614.2	transcribed_processed_pseudogene
ENSG00000271945.2	0.215402171898008	-0.605624138594054	1.0594268735804	-0.571652611139933	0.567557345129656	NA	RP11-354K4.2	lncRNA
ENSG00000271947.1	0.178353684934984	-0.807947905267768	1.41625906331098	-0.570480307027245	0.568351975113129	NA	RP11-439M11.1	lncRNA
ENSG00000271949.1	0	NA	NA	NA	NA	NA	RP11-302M6.4	protein_coding
ENSG00000271952.2	0.309398061984193	-0.529138432516605	0.649451762967946	-0.814746317876606	0.415217534683488	NA	LINC01954	lncRNA
ENSG00000271955.2	0.334329603843447	-0.537458138579199	0.694009218000708	-0.77442507194285	0.438679461826345	NA	RP11-444A22.1	lncRNA
ENSG00000271958.1	0.0980504961374164	-0.708073346543413	2.18740493659795	-0.32370474012218	0.746161581832875	NA	RP11-617D20.2	lncRNA
ENSG00000271959.1	0.410894730615008	-1.03666165820834	0.584760488293038	-1.77279703222501	0.0762623453729425	NA	CTD-3064M3.7	lncRNA
ENSG00000271963.1	0.0304879502334346	-0.537718751227748	2.35464876828016	-0.228364738924735	0.819362699483748	NA	CTD-2140B24.6	lncRNA
ENSG00000271964.1	0.125661734968154	-0.986359081442014	0.805510900407348	-1.22451363593368	0.220758525512972	NA	RP11-415F23.2	lncRNA
ENSG00000271966.1	0.266262571936747	-0.437762563015455	0.777447904949489	-0.563076394223348	0.573382864904652	NA	ARFGEF1-DT	lncRNA
ENSG00000271967.1	0.0364260157390724	-0.541718871680542	2.09315186274349	-0.258805336259984	0.795785440383095	NA	RP11-134K13.4	lncRNA
ENSG00000271968.2	0.206167308701931	-0.143239143503821	0.893397672125319	-0.160330777629034	0.872620515431326	NA	ADAM6	transcribed_unprocessed_pseudogene
ENSG00000271969.1	0.0734579150264068	-0.417457235394801	1.55108686940175	-0.269138527074124	0.787823083541917	NA	U47924.29	lncRNA
ENSG00000271971.1	0.266088506495913	-0.922841277749849	0.745614525394244	-1.23769219391467	0.215830214683608	NA	CTD-2006H14.2	lncRNA
ENSG00000271973.1	0	NA	NA	NA	NA	NA	RP11-572O6.1	lncRNA
ENSG00000271974.1	0	NA	NA	NA	NA	NA	RDM1P4	transcribed_processed_pseudogene
ENSG00000271976.1	0.751316816443059	0.216833172207719	0.330465352376811	0.656144950289604	0.511730864903951	NA	RP11-884K10.7	lncRNA
ENSG00000271977.1	0	NA	NA	NA	NA	NA	AC226119.4	transcribed_unprocessed_pseudogene
ENSG00000271978.1	1.08305798240308	0.0616108162388505	0.340150827468645	0.181127932856579	0.856267159956178	NA	RP11-428J1.4	lncRNA
ENSG00000271980.1	0.49998606130416	0.198072797876598	0.380164121418727	0.521019177552617	0.60235341192441	NA	CTD-2256P15.4	lncRNA
ENSG00000271981.1	0.0247476630538064	-0.632433637910427	2.98612567295133	-0.211790697102632	0.832270326533014	NA	RP11-573G6.8	lncRNA
ENSG00000271982.1	0	NA	NA	NA	NA	NA	SNORD58B	snoRNA
ENSG00000271983.1	0.0392651065053606	-0.507694854114858	2.49796868753954	-0.203243081727709	0.838945041121204	NA	RP11-28H5.2	lncRNA
ENSG00000271984.1	2.48753260531232	0.566051465339925	0.246859131683844	2.29301408248035	0.0218471942068901	0.0915826476096901	RP3-337O18.9	lncRNA
ENSG00000271985.1	0.0738309384405385	-0.694166362413663	2.09304713761331	-0.331653477811884	0.740150933411789	NA	RP11-589B3.7	processed_pseudogene
ENSG00000271986.2	0.232028828289602	-0.0780641639752832	0.564609018537238	-0.138262339800253	0.890033088082637	NA	RN7SL827P	misc_RNA
ENSG00000271989.1	0.0528387157011997	-0.536897351992815	1.99450935617286	-0.269187682840974	0.787785258232871	NA	RP4-736L20.3	lncRNA
ENSG00000271991.1	0.0326962713651748	-0.685317541151128	2.98611697576525	-0.229501237464249	0.818479358935564	NA	TTC32-DT	lncRNA
ENSG00000271992.1	0.0184484768062576	-0.736768221789213	2.98612035534914	-0.246730919759954	0.805116475679648	NA	RP11-42O15.3	lncRNA
ENSG00000271993.1	0.118657863723096	-0.214336480673684	1.08707005987198	-0.197168966919138	0.843695314708375	NA	RP11-285J16.1	lncRNA
ENSG00000271996.1	0.123512256820973	-0.773163434486716	1.95935881635696	-0.394600227396971	0.69313794568422	NA	RP11-337N6.1	lncRNA
ENSG00000271998.1	0	NA	NA	NA	NA	NA	CTD-2199O4.7	lncRNA
ENSG00000272002.1	0.0536729316239657	-0.91497936935949	1.58935027936217	-0.575693968309292	0.564822053011088	NA	RP11-557L19.1	lncRNA
ENSG00000272004.1	0.0972035396917223	-0.679412649974867	1.59666266070804	-0.425520472604764	0.670457300652303	NA	RP11-345P4.10	lncRNA
ENSG00000272006.1	0.00223946056014185	-0.673975104204895	2.98613824464275	-0.225701239858547	0.821433793700296	NA	RP11-583F2.6	processed_pseudogene
ENSG00000272008.1	0.545496455500746	0.0746467567933257	0.49529723502689	0.150711030699118	0.880203671392051	NA	RP11-393I2.4	lncRNA
ENSG00000272009.1	0.515446068137453	-0.00874935349598895	0.511075983071137	-0.0171194769188971	0.986341300854583	NA	RP1-313I6.12	lncRNA
ENSG00000272010.1	0.0495199082011031	-0.630988885725355	1.8524313380976	-0.340627408286756	0.73338409327912	NA	CTD-3025N20.3	lncRNA
ENSG00000272015.1	0	NA	NA	NA	NA	NA	SNORA62	snoRNA
ENSG00000272020.1	0.475175784146447	0.0564156215185994	0.710956475572131	0.0793517232868577	0.936752866732237	NA	RNU1-30P	snRNA
ENSG00000272021.1	0.100379607902464	-0.610129661609744	1.40703708205077	-0.43362727919045	0.664559122090385	NA	AC008592.8	lncRNA
ENSG00000272023.1	0.0357635646957091	-0.791393110768405	2.98607914610046	-0.265027506655974	0.790988272002611	NA	AFF4-DT	lncRNA
ENSG00000272024.1	0.055932972899118	-0.649390961583251	1.58611670533131	-0.409421929294669	0.682230049245614	NA	RP11-546K22.3	lncRNA
