## Supplemental Data 1 for "Circulating Cell-Free RNA in Blood as a Host Response Biomarker for the Detection of Tuberculosis" (part 8 of 9)

GeneID	baseMean	log2FoldChange	lfcSE	stat	pvalue	padj	gene_name	gene_type
ENSG00000272025.1	0.0323703694542244	-0.588610903864454	2.8767157716848	-0.204612116934904	0.837875187749755	NA	SNORA74	snoRNA
ENSG00000272027.2	0.152864703220968	-0.690744020119349	0.870670629887624	-0.793347100968022	0.427575621788334	NA	RP11-529E15.1	lncRNA
ENSG00000272028.1	0.0127552654023838	-0.598681281868997	2.98612817572463	-0.200487469605593	0.841099356865114	NA	RNU6-87P	snRNA
ENSG00000272030.1	0.438526162985255	0.281736079273737	0.444520488854616	0.633797735622218	0.526212831152657	NA	RP1-178F15.4	lncRNA
ENSG00000272031.3	1.75940046467191	0.0569104794301769	0.281834674745338	0.201928593355663	0.839972548230887	NA	ANKRD34A	protein_coding
ENSG00000272033.1	0.170842746849261	-0.292585073789629	0.788524115596091	-0.371054059099317	0.710597267781532	NA	RP11-52A20.2	lncRNA
ENSG00000272034.1	0.254226145487256	-0.645524028638162	0.580059043062691	-1.11285917590357	0.265768915618963	NA	SNORD14A	snoRNA
ENSG00000272036.1	0.122472481567029	-0.204933836186757	0.902040199978505	-0.227189249649451	0.820276586690454	NA	MIR139	miRNA
ENSG00000272037.1	0.220846795317304	-0.466733952395733	0.672939031495134	-0.693575391753908	0.487948530608045	NA	KB-431C1.5	lncRNA
ENSG00000272040.1	0.101689050434217	-0.503483265350484	1.13724013772128	-0.442723791264816	0.657965531772223	NA	CTC-366B18.4	lncRNA
ENSG00000272043.1	0.0489250516398456	-0.724674925608631	2.98610483403233	-0.242682345693154	0.808251484771199	NA	RP11-44N11.3	lncRNA
ENSG00000272046.1	0.198899466555224	-0.0964228167050975	0.667526939624434	-0.144447828217011	0.885146851335624	NA	RP11-471M2.3	lncRNA
ENSG00000272047.3	12.6949917897264	-0.0817028318717141	0.100407942681284	-0.81370885300435	0.415811761293685	0.628822373879735	GTF2H5	protein_coding
ENSG00000272049.1	0.157041103066433	-0.107400625249275	0.852032152496824	-0.126052314967862	0.89969051343767	NA	RP11-480D4.6	lncRNA
ENSG00000272050.1	0.148211615786704	-0.170359816673202	0.896390338113421	-0.190050929187555	0.849269222003932	NA	RP13-379O24.3	lncRNA
ENSG00000272051.1	0.00191235436960531	-0.673975104204895	2.98613824464275	-0.225701239858547	0.821433793700296	NA	Y_RNA	misc_RNA
ENSG00000272054.1	0.390985691024269	-0.391818083142523	0.510240988681168	-0.76790789418009	0.442541907131071	NA	RP11-423P10.2	lncRNA
ENSG00000272055.1	4.90609467151154	-0.0894260609975384	0.17951411577996	-0.498156151169487	0.618373985853865	0.785588040703248	RNU6-6P	snRNA
ENSG00000272056.1	0.214913529685145	-0.497543265786912	0.718278409829736	-0.692688599542971	0.488504995089055	NA	RP11-503P10.1	lncRNA
ENSG00000272057.1	0.0350544535978699	-0.619123912101441	2.10613925597104	-0.293961527162169	0.768787302022518	NA	ANKH-DT	lncRNA
ENSG00000272068.1	3.70562248794481	-0.258897846985008	0.268448655274766	-0.96442221593555	0.334834288564782	0.554766419323598	BCAN-AS1	lncRNA
ENSG00000272070.1	0.359889218532687	0.214848760028801	0.667402047267997	0.321918041618664	0.74751478491632	NA	AC005618.6	lncRNA
ENSG00000272071.1	0.246891176579563	-0.226239298443507	0.707037164244514	-0.319982187478432	0.748981833570687	NA	RP11-332J15.4	lncRNA
ENSG00000272072.1	0.101467623872039	-0.550527083520221	1.08025213910875	-0.509628320638576	0.610311878993639	NA	CTA-363E19.2	lncRNA
ENSG00000272075.2	2.58172081902795	-0.218842730528392	0.231481948015257	-0.945398690501639	0.344455370496286	0.564363605514014	RN7SL828P	misc_RNA
ENSG00000272076.1	0.0892004189982443	-0.835517840533965	1.35677897238058	-0.615809838995353	0.538020032917388	NA	RP11-11C20.3	lncRNA
ENSG00000272077.1	0.489224211480543	-0.582987115523759	0.422755350616954	-1.37901771006084	0.167889293570787	NA	RP11-348P10.2	lncRNA
ENSG00000272078.1	0.863435355672293	-0.285874237123137	0.391479167751265	-0.730241250805901	0.465242731869834	NA	RP4-734G22.3	lncRNA
ENSG00000272079.2	0.184656103747041	-0.560979687961025	0.849320320518693	-0.660504257826336	0.508930287029977	NA	LA16c-380H5.5	lncRNA
ENSG00000272080.1	0.0282210348179473	-0.729991489588965	2.98611841429672	-0.24446166839666	0.806873285666667	NA	MIR502	miRNA
ENSG00000272081.1	0.200517697933941	-0.449388236162	0.762773687441215	-0.58915015496865	0.55576055084716	NA	FCHO2-DT	lncRNA
ENSG00000272084.1	0.39674386451437	-0.0835134950376427	0.529525742546019	-0.157713758421074	0.874682358531373	NA	RP5-1126H10.2	lncRNA
ENSG00000272085.1	0.02803855458423	-0.590561364554468	2.9580582065873	-0.199644943848416	0.841758275203598	NA	RP11-542A14.2	lncRNA
ENSG00000272086.1	1.21315382960755	0.538123420801711	0.269413546618012	1.9973881326936	0.0457830359759677	NA	GOLPH3-DT	lncRNA
ENSG00000272087.1	0.0250733927461919	-0.536539148563853	2.98607727609024	-0.179680262416504	0.857403589553057	NA	RP11-379F4.7	lncRNA
ENSG00000272088.1	0.0810129596693361	-0.385686565046773	2.06337625868346	-0.186920133167017	0.851723253418552	NA	RP11-168F9.2	lncRNA
ENSG00000272092.1	0.3372871337061	-0.368365931639835	0.561213600627655	-0.656373849863686	0.511583611665928	NA	RP11-350N15.5	lncRNA
ENSG00000272094.1	0.139323740747679	-0.696500376832435	1.10055218057366	-0.632864473967411	0.526822149023896	NA	RP4-665J23.4	lncRNA
ENSG00000272096.2	1.14682597364519	-0.470065449008342	0.313663254365984	-1.4986309121816	0.133969408753106	NA	RN7SL715P	misc_RNA
ENSG00000272097.2	0.221194236362618	-0.539513787077939	0.63155696008711	-0.854259902390315	0.39296099910481	NA	TMEM14B-DT	lncRNA
ENSG00000272100.1	0.10602163138173	-0.506308442118431	1.4006277858373	-0.361486789879551	0.717735578469078	NA	RP11-155O18.6	lncRNA
ENSG00000272103.2	0.207219596111121	-0.332949669160393	1.02570273162016	-0.324606398029652	0.745478984322857	NA	CTD-2653M23.3	lncRNA
ENSG00000272104.1	0	NA	NA	NA	NA	NA	XXcos-LUCA11.5	protein_coding
ENSG00000272106.1	1.32948198635055	-0.200290910142517	0.282506685259761	-0.708977594488968	0.478338380931219	NA	RP11-345P4.9	lncRNA
ENSG00000272108.1	0.132955695797907	-0.691867094358399	1.30413227742126	-0.530519109400828	0.595752063366768	NA	AC005754.8	lncRNA
ENSG00000272109.2	0.4211855903138	-0.204071197581155	0.392619668507167	-0.519768147013832	0.603225182893775	NA	CTD-2260A17.3	lncRNA
ENSG00000272112.1	0.196122876003163	0.0156172727422653	0.570687406118785	0.0273657217152863	0.978168038112001	NA	CTB-113P19.5	lncRNA
ENSG00000272113.2	0.667978047416578	-0.355791496843609	0.349266122157228	-1.0186831022891	0.308353437265886	NA	Y_RNA	misc_RNA
ENSG00000272114.1	0.0230792473958591	-0.639436827221606	2.73102842810849	-0.23413774116752	0.814878046905208	NA	RP1-261G23.7	lncRNA
ENSG00000272115.1	0.0683898851536923	-0.537508343218653	1.22989953913082	-0.437034348023671	0.662086438242945	NA	GS1-393G12.14	lncRNA
ENSG00000272121.1	0.0375018029423928	-0.598659786667593	2.08886309032587	-0.286595990632493	0.774421684723849	NA	RP4-555D20.4	lncRNA
ENSG00000272123.1	0.0197974929450466	-0.632433646341577	2.98612567294816	-0.211790699926297	0.832270324330021	NA	CTD-2366F13.2	lncRNA
ENSG00000272128.1	0.0202264866262982	-0.736768221789213	2.98612035534914	-0.246730919759954	0.805116475679648	NA	KB-1836B5.4	lncRNA
ENSG00000272129.1	0.0909122910031185	-0.833568466045686	0.981304937731194	-0.849448967385124	0.395631515463989	NA	RP11-250B2.6	lncRNA
ENSG00000272130.1	0.00155533917472491	-0.740505089371901	2.98612901817632	-0.247981612604314	0.804148633557338	NA	RP11-360I2.1	lncRNA
ENSG00000272134.1	0.00913540418403026	-0.681263496958897	2.98613685386143	-0.228142088021834	0.819535781215711	NA	RP11-927P21.8	processed_pseudogene
ENSG00000272137.1	0.0818236390795293	-0.531282064834718	1.76448883129381	-0.30109687032995	0.763340627473868	NA	RP11-177G23.2	lncRNA
ENSG00000272138.2	0.22208557974841	-0.139141703550319	0.707036523873842	-0.196795637639713	0.843987465022712	NA	LINC01607	lncRNA
ENSG00000272139.1	0.0863726961521467	-0.554788472332965	1.52627670724982	-0.363491409976786	0.716237828601972	NA	CTD-2544H17.2	lncRNA
ENSG00000272140.2	0.49689647047989	-0.254306293648288	0.562140548508922	-0.452389165526016	0.650988650769524	NA	RP11-574K11.29	lncRNA
ENSG00000272141.1	0.106790690817375	-0.640008861038139	1.39557747138675	-0.458597873754853	0.646522963792027	NA	RP11-465B22.8	lncRNA
ENSG00000272142.4	1.82787708431641	0.363052191807152	0.233501967127856	1.55481427532625	0.119990308288279	NA	LYRM4-AS1	lncRNA
ENSG00000272143.1	0.626408031553616	-0.53052964988234	0.378450493522978	-1.40184689665394	0.160960970869168	NA	FGF14-AS2	lncRNA
ENSG00000272144.1	0.118160204194391	-0.63704965131639	0.926770358051269	-0.68738673586402	0.491839053949132	NA	CTD-2035E11.5	lncRNA
ENSG00000272145.1	1.91095940607242	-0.179562276117086	0.252657417893365	-0.710694653710388	0.477273473371075	0.678444314864866	NFYC-AS1	lncRNA
ENSG00000272146.6	1.16730255422775	-0.259532753280433	0.304271855975044	-0.852963388443391	0.393679607509146	NA	ARF4-AS1	lncRNA
ENSG00000272148.1	0.205246092725804	-0.971141711347248	0.694456524703116	-1.39841973802812	0.161987059361733	NA	RP11-195B17.1	lncRNA
ENSG00000272149.1	0.0744367341597919	-0.543007417202699	1.44546316943005	-0.375663267447213	0.707167249273391	NA	RP11-627J17.1	lncRNA
ENSG00000272150.5	4.5921490744765	-0.237031008170613	0.179387374661204	-1.32133606736971	0.186389332973616	0.388694001031852	NBPF25P	transcribed_unprocessed_pseudogene
ENSG00000272153.1	0.132399217578751	-0.689748794329092	0.785573049090834	-0.878019930962954	0.379932902655101	NA	RP1-286D6.5	lncRNA
ENSG00000272154.5	0.230423030882666	-0.51284493752137	0.756409650145528	-0.677998935395261	0.497772368225001	NA	AC005754.7	lncRNA
ENSG00000272155.1	0	NA	NA	NA	NA	NA	RP11-707M3.3	lncRNA
ENSG00000272156.1	0.171821595892752	-0.275496744861263	0.567470450576151	-0.485482097934001	0.62733440852457	NA	RP11-477N3.1	lncRNA
ENSG00000272157.1	0.0340376719775122	-0.573373316611966	2.55807359345031	-0.224142619696334	0.822646330304559	NA	CTD-2168K21.2	lncRNA
ENSG00000272158.1	0.0935474246451179	-0.761687635239606	0.986868845540116	-0.771822556443893	0.44021953017039	NA	RP11-840I19.5	lncRNA
ENSG00000272159.1	0.0146048599169762	-0.657232178605338	2.9861359930962	-0.22009452353303	0.82579753983098	NA	RP11-350N15.6	lncRNA
ENSG00000272160.1	0.116948633054613	-0.56914070693682	0.753032317735854	-0.755798514263051	0.449770007678267	NA	RNU4-5P	snRNA
ENSG00000272161.1	0.0332848381568143	-0.677484193753672	2.98611389729545	-0.226878215987433	0.820518441510734	NA	RP4-713A8.1	lncRNA
ENSG00000272162.1	0	NA	NA	NA	NA	NA	RP11-637O19.3	protein_coding
ENSG00000272163.1	0.351319546162471	0.231849681500262	0.603270446203723	0.384321298945194	0.700740323646449	NA	GS1-72M22.1	lncRNA
ENSG00000272164.1	0.0636210598279599	-0.646622194598966	2.32794057370259	-0.27776576511595	0.78119217286144	NA	RP11-180P8.5	processed_pseudogene
ENSG00000272166.1	0.0578736126119061	-0.509565141520307	2.15616685102511	-0.236329178921401	0.813177246605184	NA	ENSG10010137505.1	snoRNA
ENSG00000272167.2	0.149294641560547	0.116558408363063	1.24880862492258	0.0933356849375453	0.9256368833262	NA	PROX1-AS1	lncRNA
ENSG00000272168.8	14.6930818633259	-0.0209247827066812	0.1734602032149	-0.120631604937978	0.903982834517155	0.95269275385549	CASC15	lncRNA
ENSG00000272170.1	0.103780897131897	-0.50441542497862	1.72122479549716	-0.293056099527619	0.769479271786395	NA	KLC4-AS1	lncRNA
ENSG00000272172.1	0.140469696160647	-0.959853615326108	1.05490761679946	-0.909893530049826	0.362878662209094	NA	RP13-582O9.7	lncRNA
ENSG00000272173.1	1.45510791840458	-0.22519393625985	0.256070523086421	-0.879421549757406	0.379172751966341	NA	U47924.31	lncRNA
ENSG00000272175.1	0.0518542514339869	-0.747514316065214	2.1800950435945	-0.342881526317644	0.731687590095644	NA	RP4-657D16.6	lncRNA
ENSG00000272180.1	0.157075833797858	-0.651542239066102	1.11249557741276	-0.585658273430033	0.558105179829576	NA	RP11-481J13.1	lncRNA
ENSG00000272181.1	0.0263736085495422	-0.779039034771832	2.66892047096525	-0.291892936955923	0.770368483942776	NA	RP11-245J9.6	lncRNA
ENSG00000272182.1	0.316144165460428	-0.478311812766822	0.500578432566527	-0.955518219821137	0.3393156959974	NA	RP11-802O23.3	lncRNA
ENSG00000272183.1	0.222599977276103	-0.499397999802413	0.85843307212067	-0.581755312116181	0.560731508676049	NA	RP11-523H20.3	lncRNA
ENSG00000272186.1	0.222666123038321	-0.321048404296186	0.601392741703378	-0.533841501623135	0.593451197648771	NA	VPS11-DT	lncRNA
ENSG00000272189.1	0.376537815768558	-0.213050189414726	0.502185145667804	-0.424246298905183	0.671386198538612	NA	RP3-325F22.5	lncRNA
ENSG00000272192.1	0.0434224947678456	-0.522189568199313	1.88481284663513	-0.277051150798105	0.78174083008587	NA	PDE7A-DT	lncRNA
ENSG00000272195.1	0.85546548281844	0.0290824988642703	0.298587175040524	0.0974003617547312	0.922408457457309	NA	RP11-156E8.1	lncRNA
ENSG00000272196.2	0.601245315904424	0.00574348894434715	0.314805964110912	0.0182445366324877	0.985443773444906	NA	H2AC19	protein_coding
ENSG00000272197.2	3.08677518192697	0.16727833799028	0.218159446644831	0.766771004249077	0.443217678895614	0.651670596244488	RN7SL803P	misc_RNA
ENSG00000272202.1	0.120372955043431	-0.653111331782279	1.07107948452266	-0.609769247959547	0.542014675249698	NA	RP11-157F20.3	lncRNA
ENSG00000272203.1	0.0143619423328983	-0.567349888354011	2.98614230575924	-0.18999425689117	0.84931363090153	NA	AC004775.5	lncRNA
ENSG00000272205.1	0.0748391447021643	-0.667853858400746	1.44480913451161	-0.462243657274842	0.643906599000668	NA	POU2F1-DT	lncRNA
ENSG00000272209.1	0.083696215008277	-0.74481839246666	1.34428117699381	-0.554064436230734	0.579534747980146	NA	RP3-500L14.2	lncRNA
ENSG00000272211.1	0.256851271606338	-0.0981660127874977	0.69576345895588	-0.141091072725799	0.887797996036384	NA	RP11-347P5.1	lncRNA
ENSG00000272215.1	0	NA	NA	NA	NA	NA	U7	snRNA
ENSG00000272217.1	0.148569259756701	-0.203407242246159	0.733217178475591	-0.277417453133131	0.781459581687873	NA	XXbac-BPG157A10.21	lncRNA
ENSG00000272218.1	0.112636032820135	-0.740012106335364	1.70144844736046	-0.434930665976615	0.663612754702657	NA	RP11-11N5.3	lncRNA
ENSG00000272219.1	0.283160186257315	-0.0623957993975628	0.656517819321085	-0.0950405267934498	0.924282636866983	NA	CTB-181H17.1	lncRNA
ENSG00000272220.1	0	NA	NA	NA	NA	NA	RP11-927P21.9	transcribed_processed_pseudogene
ENSG00000272221.1	0.577486207944155	0.320347225493001	0.421006239954888	0.760908497525659	0.446711722700983	NA	XXbac-BPG181B23.7	lncRNA
ENSG00000272223.1	0.0290404907914333	-0.619187167824385	2.98613190652057	-0.207354258689081	0.835733202495969	NA	RP1-20C7.6	lncRNA
ENSG00000272226.1	0.0811024372068586	-0.663822607567664	1.645233687352	-0.403482260709166	0.686593482126604	NA	RP11-63G10.3	lncRNA
ENSG00000272230.1	0.00880692198319766	-0.649943637932005	2.98613730698161	-0.21765363448373	0.827698991854442	NA	MIR3666	miRNA
ENSG00000272232.2	0.222817538085659	-0.484062229533242	0.581443269700553	-0.832518415395086	0.405116388012954	NA	RN7SL726P	misc_RNA
ENSG00000272234.1	0.272867708538568	-0.0979538754870836	0.568486937836628	-0.172306290554091	0.863196739171442	NA	CTD-2325A15.5	lncRNA
ENSG00000272235.1	0.604673166086207	0.27903473807821	0.470238277305458	0.593390099328205	0.552920113246741	NA	RP11-22L13.1	lncRNA
ENSG00000272236.1	0.0866673339090373	-0.444002353921857	2.23389013466908	-0.198757471117813	0.842452465309012	NA	XXbac-BPG170G13.32	lncRNA
ENSG00000272237.1	0	NA	NA	NA	NA	NA	ENSG10010134573.1	snoRNA
ENSG00000272239.1	0	NA	NA	NA	NA	NA	CTB-108O6.2	lncRNA
ENSG00000272240.1	0.101206630568508	-0.545422216072806	1.40517573497737	-0.388152316109836	0.6979033183082	NA	RP5-855D21.1	lncRNA
ENSG00000272243.6	0.0885556469786753	-0.621297125414269	1.52518189652398	-0.407359362729297	0.683744068924104	NA	RP11-554D15.3	lncRNA
ENSG00000272247.1	0.0923041079622801	-0.389244211812395	1.10518008717043	-0.352199805561976	0.724688422756756	NA	RP11-379F4.9	lncRNA
ENSG00000272248.1	0.127703697492864	-0.0154299006922101	0.827741785324952	-0.018640959011333	0.985127527938987	NA	RP3-406P24.4	lncRNA
ENSG00000272249.1	0.0255301568597413	-0.491385952429784	2.98603553520023	-0.164561321068416	0.869289277389252	NA	KB-1958F4.2	lncRNA
ENSG00000272253.1	0.0159901961080642	-0.731645851692904	2.98609127673868	-0.245017912678136	0.806442561713234	NA	RNA5SP386	rRNA_pseudogene
ENSG00000272254.1	0.0540648997979095	-0.381466099793066	2.65192866939029	-0.143844781421203	0.885623040106281	NA	RP11-531A24.7	lncRNA
ENSG00000272255.1	0.130614826599251	-0.32434105484401	0.93489443685648	-0.346927997490909	0.728645412464737	NA	CTD-3224K15.3	lncRNA
ENSG00000272256.1	0.634022239827417	-0.752413545161301	0.331709545697041	-2.2682903007214	0.0233115187054381	NA	RP11-489E7.4	lncRNA
ENSG00000272259.5	0.440118878643273	-0.0462562078132142	0.552846641497775	-0.083669148623019	0.93331948694121	NA	LINC01749	lncRNA
ENSG00000272262.1	0.00114128089329009	-0.673975104204896	2.98613824464275	-0.225701239858548	0.821433793700296	NA	RNU6-89P	snRNA
ENSG00000272263.1	0.0349451537690756	-0.766529732686846	2.98609980453903	-0.256699301048706	0.797410911154033	NA	RP11-767C1.2	lncRNA
ENSG00000272264.1	0.197460753517559	-1.05183761691637	0.809452776170303	-1.29944284321668	0.19379199668098	NA	RP11-92K15.3	lncRNA
ENSG00000272265.1	0.0627853072973946	-0.501145330629325	2.33200569879575	-0.214898844753303	0.829846185604025	NA	CTD-2287O16.4	lncRNA
ENSG00000272267.2	4.26642649018711	-0.29536987651687	0.369665104217846	-0.799020175685304	0.424278713284384	0.635503735456019	RP11-375N15.2	lncRNA
ENSG00000272269.1	1.01721395318558	-0.556094176942353	0.295701459388693	-1.88059327840983	0.0600272667893367	NA	NUP153-AS1	lncRNA
ENSG00000272273.1	1.45735002758984	0.273656197279358	0.339861362836989	0.805199493684765	0.42070456860918	NA	IER3-AS1	lncRNA
ENSG00000272274.2	1.45360040281583	0.289638384567549	0.329277470159318	0.879617984271471	0.379066292932678	NA	LINC00551	lncRNA
ENSG00000272275.1	0.289589214312896	0.294857509964813	0.650259365629604	0.453446002549031	0.650227617384282	NA	RP11-791G15.2	lncRNA
ENSG00000272277.1	0.414033658290581	0.118254469352827	0.379992832859753	0.3112018415265	0.755647183163949	NA	RP1-40E16.12	lncRNA
ENSG00000272279.1	0.191967901959807	-0.567880819853093	0.630735722069882	-0.900346690353103	0.367935781099448	NA	RP11-157J24.2	lncRNA
ENSG00000272281.6	0.31633070370759	-0.434453090394278	0.68451566777058	-0.63468684626206	0.525632674204101	NA	TPTE2P2	transcribed_unprocessed_pseudogene
ENSG00000272282.1	2.97348578289794	-0.124275499758646	0.211116550039227	-0.58865825410445	0.556090547252129	0.740908876191808	LINC02084	lncRNA
ENSG00000272288.6	7.28955281199191	0.243348569208737	0.145864431627647	1.66832014147178	0.0952521916744337	0.251021165702997	ILRUN-AS1	lncRNA
ENSG00000272293.1	0.272173734385473	0.146424099856837	0.495919566759941	0.295257758860957	0.767796982339239	NA	RP11-91J19.3	lncRNA
ENSG00000272296.1	0	NA	NA	NA	NA	NA	SNORD96A	snoRNA
ENSG00000272297.2	0	NA	NA	NA	NA	NA	RP11-215A19.2	protein_coding
ENSG00000272298.1	0	NA	NA	NA	NA	NA	RP11-386M24.8	lncRNA
ENSG00000272304.1	0.0500263036690081	-0.387976300869253	2.41771301623766	-0.16047243749095	0.872508931935265	NA	RP11-19C24.1	lncRNA
ENSG00000272305.5	0.222640801733778	-0.563807253666185	0.605984395468551	-0.930398963871414	0.352164554843058	NA	RP11-894J14.5	protein_coding
ENSG00000272311.1	0.0695568566073659	-0.656437372472197	2.54731980111054	-0.257697275460275	0.796640548976161	NA	IFNL4P1	unprocessed_pseudogene
ENSG00000272312.1	0	NA	NA	NA	NA	NA	RP11-239L20.6	lncRNA
ENSG00000272316.1	0.742769274246263	0.257831775668889	0.386708971345808	0.666733369985169	0.504942459557303	NA	XXbac-BPGBPG55C20.2	lncRNA
ENSG00000272319.2	0.0381813569407415	-0.677484196573365	2.98611389729441	-0.22687821693178	0.820518440776398	NA	AL022345.7	unprocessed_pseudogene
ENSG00000272320.1	0.135211607080425	-0.80999417414241	1.39088070591336	-0.582360637183835	0.560323789554409	NA	RP11-506K6.4	lncRNA
ENSG00000272321.1	0.451694588486856	0.184324686627072	0.56913272852402	0.32386941988927	0.746036896604006	NA	KB-1517D11.4	lncRNA
ENSG00000272323.1	0.60948378595162	0.131460727710244	0.435981120629704	0.30152848710598	0.763011530626239	NA	TTC23L-AS1	lncRNA
ENSG00000272324.5	1.52435688663021	0.439276155449351	0.253432761409759	1.7333045380787	0.0830415546056183	NA	DAP-DT	lncRNA
ENSG00000272325.2	114.530594982766	-0.215020170448852	0.0491230613461079	-4.37717366460282	1.20228177473253e-05	0.000301493624331587	NUDT3	protein_coding
ENSG00000272328.1	0.00712423193473001	-0.750814657440962	2.98610938071879	-0.251435751914832	0.801477229281292	NA	RP4-594A5.1	lncRNA
ENSG00000272329.1	0.202052468529143	-0.199164041947207	0.818600017951453	-0.243298360102184	0.807774274682608	NA	RP11-65L19.4	lncRNA
ENSG00000272330.1	0	NA	NA	NA	NA	NA	AC002044.4	lncRNA
ENSG00000272333.7	41.2892787777394	-0.0542892880244315	0.0649604383735086	-0.835728473879436	0.403307672896679	0.618978103878477	KMT2B	protein_coding
ENSG00000272334.1	0.0772895540634978	-0.624049928142003	1.54593771666278	-0.403670808607439	0.686454808423575	NA	RP11-129K12.1	lncRNA
ENSG00000272335.1	1.85895391202834	-0.299055287516602	0.222263434357009	-1.34549926478796	0.178464058564544	0.377947636015969	RP11-53O19.3	lncRNA
ENSG00000272337.1	0.0330558711688442	-0.76422579835744	2.56646056834524	-0.297774221736898	0.76587549059343	NA	RNU6-90P	snRNA
ENSG00000272338.2	0.0791407719818835	-0.723570471567017	1.44210425320424	-0.501746298826386	0.615845992208542	NA	RP11-722E23.2	lncRNA
ENSG00000272341.1	0.376246848267904	-0.37807075291772	0.476601347308125	-0.793264129556259	0.427623951081448	NA	RP1-151F17.2	lncRNA
ENSG00000272342.1	0.0207671355585076	-0.598681287973524	2.98612817572236	-0.20048747165004	0.841099355266337	NA	LINC01115	lncRNA
ENSG00000272343.1	0.024937988180613	-0.636909144325607	2.20193326404544	-0.289249976248355	0.772390089981301	NA	RP11-140I16.3	lncRNA
ENSG00000272344.1	0	NA	NA	NA	NA	NA	SNORD114-21	snoRNA
ENSG00000272345.1	0.567988885576686	-0.143518808542982	0.349136213615475	-0.411068239117264	0.681022498234363	NA	RP1-30M3.5	lncRNA
ENSG00000272346.2	0	NA	NA	NA	NA	NA	RP11-927P21.11	transcribed_unprocessed_pseudogene
ENSG00000272347.1	0.154437451435895	-0.478887671010456	1.04299033458148	-0.459148714165811	0.646127376522393	NA	RP11-43F13.4	lncRNA
ENSG00000272354.1	0.0235692842198433	-0.718673898140168	2.98611555566772	-0.240671830926337	0.809809472970934	NA	RP11-307L14.2	lncRNA
ENSG00000272356.1	0.398628627589321	0.0232603579437114	0.581478784017023	0.0400020750250288	0.968091471987948	NA	RP5-1112D6.8	lncRNA
ENSG00000272359.1	0.0168589720392128	-0.594592390411754	2.98613686243583	-0.199117595007597	0.842170757982804	NA	RNU4-89P	snRNA
ENSG00000272360.1	0.318401364592114	-0.0916094880263933	0.538835085802912	-0.17001396241651	0.864999156087631	NA	RP11-359I18.5	lncRNA
ENSG00000272361.2	0.0367591025866429	-0.706926073444519	2.81201084627863	-0.251395215768835	0.801508566229158	NA	GS1-166A23.2	lncRNA
ENSG00000272362.1	0.0410642051019562	-0.506277680588914	2.25446075459451	-0.224567085302832	0.822316072996651	NA	RP4-781K5.9	lncRNA
ENSG00000272366.1	0.0107952215492661	-0.662583429485958	2.98611555659723	-0.221888073963552	0.824401014732168	NA	RP11-573G6.10	lncRNA
ENSG00000272368.2	0.708368268097586	-0.966607948414718	0.379158728992747	-2.54934905753735	0.0107924218811345	NA	RP4-605O3.4	lncRNA
ENSG00000272369.1	3.11387152646066	-0.317364505627345	0.204049993952822	-1.55532719937606	0.119868162667367	0.292075405818068	RP11-446N19.1	lncRNA
ENSG00000272370.1	0.172266610557418	-0.656565737955941	0.86533908294123	-0.758738107291211	0.448009236306411	NA	RP11-307L14.1	lncRNA
ENSG00000272371.1	0.0657991834021943	-0.28483092701839	1.56203614727794	-0.18234592555028	0.855311259405154	NA	RP11-25O10.2	lncRNA
ENSG00000272372.1	0.288968348445745	-0.384812640534361	0.643946445349367	-0.597584850904153	0.550116974902481	NA	RP11-441F2.5	lncRNA
ENSG00000272374.1	0.588692319408795	-0.14152821538345	0.50856190355688	-0.27829102886709	0.78078896215844	NA	RP3-329A5.8	lncRNA
ENSG00000272375.1	0.210389945621929	-0.520970543568796	0.726678915396191	-0.716919856254202	0.473423549263763	NA	RP11-51J9.6	lncRNA
ENSG00000272379.1	0.17632485091529	-0.930724221687015	0.635639072182434	-1.46423381195152	0.143130074713073	NA	RP1-257A7.5	lncRNA
ENSG00000272380.1	0.0228609656865972	-0.594592390262699	2.98613686243585	-0.19911759495768	0.84217075802185	NA	MIR3976	miRNA
ENSG00000272381.2	0.223787178161308	-0.230351686032677	0.922054851369123	-0.249824276387286	0.80272324505527	NA	LINC02664	lncRNA
ENSG00000272382.1	0.165203333883964	-0.572745972139877	0.927508295349223	-0.617510350054852	0.536898156601407	NA	CTD-2035E11.4	lncRNA
ENSG00000272383.1	0.0425556729545084	-0.36922847802139	2.25271509066924	-0.163903761976265	0.869806905525096	NA	RP11-556O9.4	processed_pseudogene
ENSG00000272384.1	0.0437828783375418	-0.743805107324081	2.72901607636344	-0.272554315002512	0.785195834000752	NA	RP11-44N11.2	lncRNA
ENSG00000272386.1	0.031227393950374	-0.619187166461225	2.98613190652101	-0.207354258232553	0.835733202852479	NA	RP11-666A8.12	lncRNA
ENSG00000272387.2	0.0118355032441925	-0.718553901590428	2.98612892758089	-0.24063056854432	0.809841455934907	NA	AL022345.11	unprocessed_pseudogene
ENSG00000272391.6	15.4513908760727	-0.194339929315799	0.0826129381737521	-2.35241517384434	0.0186519434480947	0.0817506997008719	POM121C	protein_coding
ENSG00000272393.1	0.0295219407651701	-0.557031685292246	2.98612870167331	-0.186539744579699	0.85202151411815	NA	RNU6-92P	snRNA
ENSG00000272395.7	0.148226811825673	-0.553052994993048	1.1050231896346	-0.500489944628154	0.616730134686999	NA	IFNL4	polymorphic_pseudogene
ENSG00000272396.1	0.141888391492382	-0.584950473254626	1.1187815399197	-0.522846018085541	0.601081412874659	NA	CTC-490G23.4	lncRNA
ENSG00000272397.1	0.169257918250392	-0.526871271371659	0.884931625884977	-0.595380768367003	0.551588977794879	NA	RP11-497D6.5	lncRNA
ENSG00000272398.6	37.7019510221102	0.696400414106737	0.180917301519714	3.84927482477873	0.000118468031497321	0.00187770492812289	CD24	protein_coding
ENSG00000272400.1	0.0436775128649107	-0.722757439915005	2.45787645326872	-0.29405767688356	0.768713830755979	NA	RP11-927P21.7	unprocessed_pseudogene
ENSG00000272402.1	0.0437350025219025	-0.704785709231633	2.04104659338455	-0.345306036381525	0.729864309078564	NA	RP1-30M3.6	lncRNA
ENSG00000272405.1	1.30785282706862	-0.169429997915483	0.297758400342272	-0.569018364287032	0.56934367736076	NA	RP11-284F21.10	lncRNA
ENSG00000272406.1	0.0982590896530248	-0.573796659564112	2.00375321394496	-0.286360942840077	0.774601685750545	NA	RP11-185E12.2	lncRNA
ENSG00000272407.1	0.0165641908133866	-0.657232178605338	2.9861359930962	-0.22009452353303	0.82579753983098	NA	RP3-511B24.5	transcribed_processed_pseudogene
ENSG00000272410.5	0.0143560658858884	-0.618623840668523	2.98613779528565	-0.20716520237116	0.835880842262537	NA	RP11-438J1.1	protein_coding
ENSG00000272411.1	0.0188054849092562	-0.615280390011942	2.98612448028438	-0.20604646392817	0.836754616953301	NA	RP11-44B19.1	lncRNA
ENSG00000272412.2	1.57820374333807	-0.0122699940605846	0.335007782191422	-0.036625997104669	0.970783214741468	NA	RN7SL778P	misc_RNA
ENSG00000272414.6	0.0165950060178566	-0.563272098560477	2.98613734979989	-0.188628998796128	0.850383603048897	NA	FAM47E-STBD1	protein_coding
ENSG00000272416.1	0.143784864907966	-0.87664753918092	0.788193354318656	-1.11222396684469	0.266041865569942	NA	CTD-2081C10.7	lncRNA
ENSG00000272417.1	0.0384483751373983	-0.570451140645793	2.98613552303132	-0.191033238862083	0.848499551831798	NA	CTD-2199O4.6	lncRNA
ENSG00000272418.1	0.157984250866015	-0.310936884027258	0.687819582078347	-0.452061691945026	0.651224539946982	NA	RP11-762H8.4	lncRNA
ENSG00000272419.6	2.94794603562237	0.161203058152901	0.182248812082465	0.884521859489318	0.376414567579656	0.593864708742962	LINC01145	transcribed_unprocessed_pseudogene
ENSG00000272420.1	0.106168162724015	-0.427353870044698	1.09082989387753	-0.391769488939838	0.695228540895001	NA	RP4-740C4.7	lncRNA
ENSG00000272425.1	0.221612934432997	-0.36868417295252	0.824268813540893	-0.447286330497847	0.654668335418645	NA	RP11-363E6.4	lncRNA
ENSG00000272426.1	0.0143867652360882	-0.636162108298896	2.9861325300361	-0.213038805846707	0.831296694685852	NA	RP11-108M9.6	lncRNA
ENSG00000272428.1	0.0136436050703368	-0.710056910437594	2.98611970783383	-0.237785815677389	0.812047220627021	NA	RP11-704J17.5	lncRNA
ENSG00000272430.1	0.045414186086299	-0.691559578297568	2.7195971019264	-0.254287511119831	0.799273447454831	NA	LINC02637	lncRNA
ENSG00000272431.1	0.0972138862551345	-0.559615838908946	2.98612401160478	-0.187405424802904	0.851342769578426	NA	ZNF454-DT	lncRNA
ENSG00000272432.1	0.0346369516196361	-0.332251298780336	2.11730826911443	-0.156921551588376	0.875306674568356	NA	RP3-465N24.6	lncRNA
ENSG00000272434.1	0.399600196279107	-0.316618782406925	0.486363446238965	-0.650992143540657	0.51505155843784	NA	RP13-131K19.6	lncRNA
ENSG00000272435.1	0.462225937796735	-0.39162013850749	0.43561431758415	-0.899006581508512	0.36864915502694	NA	RNA5SP357	rRNA_pseudogene
ENSG00000272436.1	0.00550983724502073	-0.649943637932005	2.98613730698161	-0.21765363448373	0.827698991854442	NA	CUX2P1	processed_pseudogene
ENSG00000272438.1	0.0435299371186312	-0.587670005199229	2.23851904317107	-0.26252624787446	0.792915751909739	NA	RP11-54O7.16	lncRNA
ENSG00000272439.1	0.00558889383986091	-0.722693918781727	2.98613389555263	-0.242016581995223	0.808767314536235	NA	RNU6-91P	snRNA
ENSG00000272442.2	0.0240613467988089	-0.591917691211616	2.98611045967689	-0.198223642160801	0.842870090712925	NA	RP11-444E17.6	protein_coding
ENSG00000272443.1	0.0341311935442671	-0.732542637422482	2.11356487519147	-0.346591034900748	0.728898582028801	NA	OR13Z2P	unprocessed_pseudogene
ENSG00000272444.1	0.0746045142505657	-0.718525578241263	1.15025530318014	-0.624666173026753	0.532190178917162	NA	RP11-1017G21.6	lncRNA
ENSG00000272445.1	0.0515493194222235	-0.708109971605289	2.97898817627778	-0.237701504572625	0.812112616634478	NA	RNU6-84P	snRNA
ENSG00000272446.5	0.228436282358695	-0.239320884675433	0.669306637145964	-0.357565383926174	0.720668587405785	NA	RP1-225E12.3	lncRNA
ENSG00000272447.1	1.30138360876743	-0.296508353051165	0.28522314795479	-1.0395662314833	0.298541472373027	NA	RP11-182L21.6	lncRNA
ENSG00000272449.2	3.43416167554873	0.224870798031986	0.181901183383595	1.23622504180072	0.216374924849231	0.424657642614568	RP3-395M20.12	lncRNA
ENSG00000272455.1	0.24323233591208	-0.268115889085771	0.550912157270298	-0.486676297749993	0.626487744679525	NA	MRPL20-DT	lncRNA
ENSG00000272456.1	0.175636362493386	-0.377934288147502	1.06480772929387	-0.354931954145497	0.722640569021908	NA	CTD-2342N23.3	lncRNA
ENSG00000272457.1	0.0510594185140113	-0.594596865238078	2.39819552063586	-0.247935107926657	0.80418461559555	NA	RP11-1070A24.2	lncRNA
ENSG00000272458.1	0.00151871685688135	-0.673975104204895	2.98613824464275	-0.225701239858547	0.821433793700296	NA	MIR432	miRNA
ENSG00000272459.1	0.0662129876739356	-0.60849610102687	1.16356320651371	-0.522959214953227	0.601002635678309	NA	FAM193B-DT	lncRNA
ENSG00000272460.1	0.0124255677366136	-0.556483295360031	2.9861358758623	-0.186355651080122	0.852165868469832	NA	SNORD115-40	snoRNA
ENSG00000272461.1	0.0928114450736616	-0.802136510449078	1.86555415836188	-0.429972245433723	0.667215830737843	NA	RP11-689C9.1	lncRNA
ENSG00000272462.3	1.2533580690143	-0.0128951667871367	0.260229780732083	-0.0495530017773516	0.960478599734876	NA	U91328.19	lncRNA
ENSG00000272463.1	0.683895935914824	0.164969477521404	0.335373777444724	0.491897365316805	0.62279190092972	NA	RP11-532F6.3	lncRNA
ENSG00000272465.1	0.0384737270450801	-0.445353452985632	2.0812844781177	-0.213980096266517	0.830562578586097	NA	RP1-136B1.1	lncRNA
ENSG00000272468.1	0.881278712074701	-0.0807584886652407	0.341223418472222	-0.236673347412159	0.812910213255673	NA	RP1-86C11.7	lncRNA
ENSG00000272469.2	2.99351241988571	0.0623324855029297	0.280518701891255	0.222204384530103	0.824154781073793	0.907573306954818	RN7SL760P	misc_RNA
ENSG00000272472.1	0.0460502181305735	-0.429986872116895	2.98612350749878	-0.143995005912216	0.885504413243419	NA	RP11-95G17.2	lncRNA
ENSG00000272473.1	0.0803720146230597	-0.511190530295891	1.53094968819209	-0.33390419962106	0.738451850654768	NA	AC006273.4	lncRNA
ENSG00000272474.1	0.00728820512631631	-0.681263496958897	2.98613685386143	-0.228142088021834	0.819535781215711	NA	SNORD113-5	snoRNA
ENSG00000272476.1	0.664855977606522	-0.03320668093673	0.430694818284749	-0.0771002564390634	0.938543789000521	NA	RP1-191J18.66	lncRNA
ENSG00000272477.1	0.0143996082886896	-0.710103582475691	2.95253061123995	-0.240506763849428	0.809937420334768	NA	RP11-158G18.1	lncRNA
ENSG00000272478.1	0	NA	NA	NA	NA	NA	RP1-317E23.7	lncRNA
ENSG00000272479.1	0.154671900923634	-0.125568707320564	0.928199796439461	-0.135281981101742	0.892388931103695	NA	RP11-301G7.1	lncRNA
ENSG00000272480.1	0.00114128089329009	-0.673975104204896	2.98613824464275	-0.225701239858548	0.821433793700296	NA	OR13Z3P	unprocessed_pseudogene
ENSG00000272482.1	0.594821005339931	-0.143550810045502	0.358922818869218	-0.399948965345133	0.689194106242024	NA	RP11-474O21.5	lncRNA
ENSG00000272483.1	0.149348512667173	-0.697591761759282	1.11923048963204	-0.62327801844339	0.533101840196053	NA	RP11-169K17.3	lncRNA
ENSG00000272485.1	0.236675819322679	-0.368427248857974	0.776445499832156	-0.474504970326464	0.635139854457566	NA	RP11-284J1.1	lncRNA
ENSG00000272489.1	0.110503711458647	-0.704594997935172	1.1871463805176	-0.593519897376063	0.55283327093252	NA	RP11-182L21.5	lncRNA
ENSG00000272491.1	0.214879084481952	-0.788545465261513	0.607949782309569	-1.2970569086576	0.194611606679038	NA	RP5-1024N4.4	lncRNA
ENSG00000272494.1	0.122105892024641	-0.476756593515516	1.48536434698525	-0.320969460781227	0.748233534191378	NA	OR1X1P	unprocessed_pseudogene
ENSG00000272498.1	0.160704129651368	-0.644250305763686	0.669980116363553	-0.961596157898655	0.336252502229313	NA	RP11-415F23.3	lncRNA
ENSG00000272501.1	3.37781495673092	0.135953767704627	0.199958853223739	0.679908718782784	0.496562260672849	0.695256849116629	XXbac-BPG299F13.17	lncRNA
ENSG00000272502.1	0.855868516191808	0.56375936668909	0.334295332840153	1.68641112006986	0.0917166410805403	NA	RP11-713M15.2	lncRNA
ENSG00000272505.1	0.375455092403327	-0.468759532599385	0.554993192237288	-0.844622130786366	0.39832184870396	NA	RP11-981G7.6	lncRNA
ENSG00000272506.1	0.169633414842953	-0.457709236035926	0.774168721117954	-0.591226723000332	0.554368519780407	NA	RP4-535B20.4	lncRNA
ENSG00000272507.1	0.0320546015533787	-0.626379593450764	2.87828338916286	-0.217622627365036	0.827723152915321	NA	RNU6-88P	snRNA
ENSG00000272508.1	0.00302144999712379	-0.642655372708005	2.98613876932903	-0.215212829125287	0.829601389080107	NA	RP11-96C23.14	lncRNA
ENSG00000272509.1	0.054631783263115	-0.483635447243826	1.4045249402853	-0.344340946445269	0.730589894123692	NA	RP11-347C18.5	lncRNA
ENSG00000272510.1	0.0861621109133464	-0.411704552089623	1.20020059736766	-0.343029784348212	0.731576053409412	NA	RP4-680D5.8	lncRNA
ENSG00000272512.1	0.105704465262407	-0.271050403135675	0.86659106245807	-0.312777750519196	0.754449520375211	NA	RP11-54O7.17	lncRNA
ENSG00000272514.6	0.150839426482413	-0.619084588890951	1.37685659297211	-0.449636216328517	0.6529727696856	NA	CFAP206	protein_coding
ENSG00000272515.1	0.120608788083529	-0.521536385860233	1.02262317612301	-0.509998597760609	0.610052444181531	NA	RP11-29P20.1	lncRNA
ENSG00000272516.1	0.0668352424577771	-0.506778981329903	1.55732191363089	-0.325416971850315	0.744865512249678	NA	RP11-573G6.9	lncRNA
ENSG00000272518.1	0.666476330675817	0.0261683190847972	0.371311205347537	0.0704754359898846	0.943815251166949	NA	RP11-26J3.3	lncRNA
ENSG00000272519.1	0.01586529560204	-0.776517712148527	2.98611094510478	-0.260043155269061	0.794830485244104	NA	RP11-105N14.2	lncRNA
ENSG00000272523.1	0.538548969106206	-0.0577417415341761	0.386632705425988	-0.149345207282857	0.88128124497947	NA	LINC01023	lncRNA
ENSG00000272525.1	0.0720864416450027	-0.405823461563524	1.22383759490765	-0.331599113519755	0.740191989050599	NA	BTF3-DT	lncRNA
ENSG00000272529.1	0.192531237778188	-0.781109085913839	0.81563999513292	-0.957664031404623	0.338232199638295	NA	RP11-415F23.4	lncRNA
ENSG00000272533.1	0.43135161772831	-0.390387988454628	0.462695828958836	-0.843724892297137	0.39882315429632	NA	SNORA28	snoRNA
ENSG00000272536.2	1.06210451127195	0.0750040930484251	0.380311489945047	0.197217530975103	0.843657312292756	NA	RN7SL840P	misc_RNA
ENSG00000272537.1	0.105598007810378	-0.739449121158447	2.16712618075863	-0.341211844388125	0.732944107242245	NA	GS1-166A23.1	lncRNA
ENSG00000272540.1	2.2217065243909	0.10973650848172	0.188152857490231	0.583230624001643	0.559738058160338	0.744285725854145	XXbac-BPG252P9.9	lncRNA
ENSG00000272541.1	0.0766115279396319	-0.592382429613653	2.26480913296058	-0.261559537619527	0.793661042495156	NA	XXbac-BPGBPG55C20.1	lncRNA
ENSG00000272542.1	0.0632514010573821	-0.521152089304477	2.11899388612048	-0.245943177428709	0.805726219375352	NA	RP11-255P5.2	lncRNA
ENSG00000272543.1	0	NA	NA	NA	NA	NA	MIR4787	miRNA
ENSG00000272545.1	0.0777729074875346	-0.611933926094327	1.64226702367634	-0.37261536478061	0.70943473567141	NA	CTC-527H23.4	lncRNA
ENSG00000272549.1	0.504331384638574	0.0450022116610558	0.619569952786865	0.0726345934928461	0.942096897787565	NA	LINC02538	lncRNA
ENSG00000272551.1	0.0416818029303974	-0.516868781361842	1.89568059684524	-0.272656048820675	0.785117622896876	NA	RP11-324L17.1	lncRNA
ENSG00000272554.1	0.121719840620221	-0.620929068276186	1.25530108937485	-0.494645526505051	0.620850359752823	NA	RP11-317L10.1	lncRNA
ENSG00000272555.1	0.0849512637171831	-0.556445514288384	1.16220696250132	-0.478783497468295	0.632092657859783	NA	RP11-459I19.1	lncRNA
ENSG00000272556.2	1.37249386289059	-0.0425036421546988	0.302848401613437	-0.140346265419461	0.888386411511374	NA	GTF2IP13	transcribed_unprocessed_pseudogene
ENSG00000272558.1	0.173111019826446	-0.915242956213302	0.634601998719233	-1.4422314427948	0.149237093168108	NA	U91328.21	lncRNA
ENSG00000272559.1	0.16542878272125	-0.835798895693382	1.52657731961863	-0.547498567515846	0.584036254346271	NA	OR51F3P	unprocessed_pseudogene
ENSG00000272562.2	0.474710275265729	0.417872390618347	0.393724230129035	1.06133267561765	0.288538741070746	NA	H3-3A-DT	lncRNA
ENSG00000272563.1	0.0732211581169411	-0.557625839179797	1.36150662750578	-0.409565277108745	0.6821248727253	NA	RP11-480C16.1	lncRNA
ENSG00000272564.1	0.138213248639761	-1.05880424130185	1.06967813014612	-0.989834429126085	0.322255053502257	NA	RP11-548P2.2	lncRNA
ENSG00000272566.1	0.0475953247674123	-0.643823282537411	2.42841671708635	-0.265120594009862	0.790916563103031	NA	RP11-462G22.2	lncRNA
ENSG00000272567.1	0.313556681208604	0.215262280575141	0.485105436465554	0.443743286291589	0.6572281960311	NA	RP11-73K9.3	lncRNA
ENSG00000272568.6	0.842381892226066	0.316255836499945	0.407642027398743	0.775817543931979	0.43785672370484	NA	CTB-113D17.1	lncRNA
ENSG00000272569.1	0.0435018255536749	-0.483200027407386	2.23276579163902	-0.216413216834838	0.828665664824321	NA	OR5BL1P	unprocessed_pseudogene
ENSG00000272572.1	0.388098073374139	-0.200811094168788	0.621658126910895	-0.323024964165829	0.746676336022098	NA	RP11-179B2.2	lncRNA
ENSG00000272573.6	0.0166524036833016	-0.656752905788424	2.98612490350918	-0.219934840976221	0.825921901404824	NA	MUSTN1	protein_coding
ENSG00000272574.1	0.128082367251448	-0.278850984903713	1.19650549978924	-0.233054494904395	0.815719089779558	NA	RP11-359K18.4	lncRNA
ENSG00000272575.7	0.400433890821473	-0.325879511155048	0.689874481876506	-0.47237507650469	0.636659090951997	NA	LINC02098	lncRNA
ENSG00000272576.1	0.0319906055423954	-0.67027187681483	2.98612856857272	-0.22446182788948	0.822397966051103	NA	RP11-365H22.2	lncRNA
ENSG00000272578.5	1.20101880389686	0.247313007134476	0.367965140804643	0.672109881369924	0.501513746295252	NA	AP000347.2	transcribed_unprocessed_pseudogene
ENSG00000272582.1	0.153923726829474	-0.885392781229774	1.17019929428997	-0.75661708697833	0.449279301394326	NA	RP5-1039K5.17	lncRNA
ENSG00000272583.1	0.0501601900592351	-0.737096749278262	2.00683988940294	-0.367292255436261	0.713401030289685	NA	RP11-344P13.6	lncRNA
ENSG00000272588.1	0.116850602762113	-0.801047904620388	1.01164324847484	-0.791828449236481	0.428460711600461	NA	RP11-440L14.4	lncRNA
ENSG00000272589.1	0.00336157804934649	-0.673975104204896	2.98613824464275	-0.225701239858548	0.821433793700296	NA	ZSWIM8-AS1	lncRNA
ENSG00000272592.1	0.0551065291929199	-0.483381503845479	2.16770649041179	-0.222992137535028	0.823541625787889	NA	RP11-63A2.2	lncRNA
ENSG00000272595.2	0.38329829222393	-0.272035728675075	0.595904074299112	-0.456509261150861	0.648023812704702	NA	OR10AH1P	transcribed_unprocessed_pseudogene
ENSG00000272597.1	0.0162090704598918	-0.692929518924592	2.89012742484948	-0.23975742832885	0.810518311696724	NA	RP11-446H18.6	lncRNA
ENSG00000272599.2	0.217665983874683	-0.918023001137382	0.697955628056157	-1.31530281329506	0.188408153021333	NA	RP11-152N13.16	lncRNA
ENSG00000272600.1	0.117640302539018	-0.240365888132121	0.809203524017018	-0.297040090654704	0.766435901747131	NA	AC007308.7	lncRNA
ENSG00000272601.1	0	NA	NA	NA	NA	NA	RP11-155G14.5	transcribed_unprocessed_pseudogene
ENSG00000272602.6	7.26567666560943	-0.477062618917154	0.13626735907203	-3.50093097984663	0.000463635902740019	0.00527193439852476	ZNF595	protein_coding
ENSG00000272604.1	0.169619796155276	-0.350774174987418	0.614116269769398	-0.571185282420761	0.567874053613151	NA	RP11-251G23.5	lncRNA
ENSG00000272606.1	0.637460694356677	0.0112943767623752	0.417323426239351	0.0270638455745292	0.978408811242919	NA	PPP4R3B-DT	lncRNA
ENSG00000272609.1	0	NA	NA	NA	NA	NA	RP11-461M2.2	lncRNA
ENSG00000272610.1	0.068053613574672	-0.481227549703228	1.46398109500498	-0.3287115874277	0.742373695121608	NA	MAGI1-IT1	lncRNA
ENSG00000272617.3	0	NA	NA	NA	NA	NA	RP11-343C2.12	protein_coding
ENSG00000272619.1	0.100001324898323	-0.579647269841904	1.5018276535298	-0.385961244274294	0.699525371661154	NA	FAM131B-AS1	lncRNA
ENSG00000272620.2	4.42182815033446	-0.00391256783936479	0.205550431000177	-0.0190345883505416	0.984813512889483	0.991307874812344	AFAP1-AS1	lncRNA
ENSG00000272622.2	0.469681008007182	0.0687559512052767	0.514569150402751	0.133618486750443	0.893704264967507	NA	RP11-395N3.2	lncRNA
ENSG00000272625.1	0.323285497841743	-0.185661823631843	0.548345396720123	-0.338585542510911	0.734921975364249	NA	RP11-737O24.5	lncRNA
ENSG00000272626.1	0.0568688840124767	-0.564994185788138	2.6205812601782	-0.215598804117876	0.829300488055176	NA	RP11-468N14.13	lncRNA
ENSG00000272627.1	0.0136289558846428	-0.618623840627615	2.98613779528566	-0.207165202357461	0.835880842273236	NA	RP11-354E23.5	lncRNA
ENSG00000272630.1	0.193308281446696	-0.0365701854950719	0.789942571302386	-0.0462947394198268	0.963075332150584	NA	RP11-344N10.5	lncRNA
ENSG00000272631.1	0.432428200524765	0.155637299091204	0.649336984706787	0.239686484455345	0.810573313412979	NA	RP11-359E3.4	lncRNA
ENSG00000272632.1	0.253749665796522	-0.803785949702701	0.582050550343807	-1.38095557031588	0.167292621953454	NA	RP11-362F19.3	lncRNA
ENSG00000272634.2	0.341572051229933	-0.345113203653144	0.620389832126875	-0.55628442921122	0.578016429872861	NA	OR51F5P	transcribed_unprocessed_pseudogene
ENSG00000272636.4	10.8946043550509	0.372809147329919	0.131818843153536	2.82819313545098	0.00468115557749117	0.0299350946150767	DOC2B	protein_coding
ENSG00000272638.1	0.300842656445096	-0.343961349390568	0.579912228992356	-0.59312656673619	0.553096452192259	NA	GS1-114I9.1	lncRNA
ENSG00000272639.1	0	NA	NA	NA	NA	NA	RP11-66B24.8	lncRNA
ENSG00000272642.2	0.506954855571746	-0.351586720004604	0.666024154291089	-0.527888842678432	0.597576489102385	NA	CTD-2234N14.1	lncRNA
ENSG00000272645.3	1.5200219711974	0.44420110305494	0.238056815031521	1.86594575331155	0.0620489554322176	NA	GTF2IP20	transcribed_unprocessed_pseudogene
ENSG00000272646.1	0.0329141522223154	-0.590056596762717	2.86876722027385	-0.205682982081199	0.837038552668091	NA	RP11-188P17.2	lncRNA
ENSG00000272647.3	0.0100986914167572	-0.587383764813947	2.98613783638591	-0.196703500306218	0.844059570763951	NA	GS1-259H13.13	protein_coding
ENSG00000272650.1	0.138291415691328	-0.801359872275044	1.78772546429239	-0.448256674909666	0.65396796453474	NA	RP11-571I18.4	lncRNA
ENSG00000272654.1	0.168285029569177	-0.762651419594724	0.976762867599212	-0.780794852971067	0.434923161768772	NA	RP11-422P24.11	lncRNA
ENSG00000272655.2	2.44585237307303	0.0886041201121957	0.193015042526518	0.459052926406098	0.646196159532828	0.803055988346859	POLR2J4	transcribed_unprocessed_pseudogene
ENSG00000272656.1	0.0144146356483382	-0.799707747155866	2.98610815042206	-0.267809371553684	0.788846056693515	NA	RP11-219D15.3	lncRNA
ENSG00000272657.1	0.00644465436164766	-0.677923359042125	2.9861253876146	-0.227024411584963	0.820404760016114	NA	AP000320.7	lncRNA
ENSG00000272660.1	0.05117850806821	-0.493506725413089	2.18103532119567	-0.226271771308382	0.820990052292137	NA	RP11-145M9.6	lncRNA
ENSG00000272661.1	0.186466869180756	0.020230988166131	0.717840485968589	0.0281831250278857	0.977516096155647	NA	RP4-548D19.3	lncRNA
ENSG00000272662.1	0.0999337367143264	-0.938916955685575	1.7179037687046	-0.546548050472915	0.584689267624289	NA	TIMMDC1-DT	lncRNA
ENSG00000272663.1	0.185772238790213	-0.245336096022252	0.62794026957899	-0.390699733569788	0.69601919582051	NA	PPP1R21-DT	lncRNA
ENSG00000272664.1	0.146390075453554	-0.610359965402074	1.07289860732007	-0.56888876659711	0.569431629212563	NA	OR51C4P	unprocessed_pseudogene
ENSG00000272666.1	0.593059524429991	0.993366247420175	0.361784470227163	2.74574043157918	0.00603745104441552	NA	KLHDC7B-DT	lncRNA
ENSG00000272667.1	0.573513325488027	-0.231632665754371	0.348689493425205	-0.664294938969985	0.506501559617551	NA	RP11-395A13.2	lncRNA
ENSG00000272668.2	1.90914363867713	-0.0370909713893733	0.340176161938222	-0.109034598950262	0.913175047926459	0.956351495117552	RP11-190A12.10	lncRNA
ENSG00000272669.1	0.394658056294025	-0.11660816973877	0.579287761700809	-0.201295759117031	0.840467318433729	NA	RP3-508I15.21	lncRNA
ENSG00000272672.1	0.0633004084412588	-0.445157823159742	1.80996583089718	-0.245948191706515	0.80572233775217	NA	RP11-302M6.5	lncRNA
ENSG00000272674.4	0.370594019767295	-0.201044814968894	0.518368405453517	-0.387841567606731	0.698133282071084	NA	PCDHB16	protein_coding
ENSG00000272676.1	0.00981332854687241	-0.636162109498601	2.98613253003564	-0.213038806248498	0.831296694372462	NA	OR5AO1P	unprocessed_pseudogene
ENSG00000272677.1	0.0998709639943461	-0.355736978645032	1.27730371014691	-0.278506181277839	0.780623820702044	NA	HNRNPD-DT	lncRNA
ENSG00000272678.1	0.0419426486607864	-0.595036672476199	2.24467741919787	-0.265087832838285	0.790941800137718	NA	RP11-797D24.4	lncRNA
ENSG00000272679.1	0	NA	NA	NA	NA	NA	RP11-216L13.18	lncRNA
ENSG00000272681.2	0	NA	NA	NA	NA	NA	FAM223B	lncRNA
ENSG00000272682.1	0.148137556555237	-0.272913986004018	1.12742682539778	-0.242068025929513	0.808727453115037	NA	AC004471.10	lncRNA
ENSG00000272685.1	0.103565760812082	-0.428306478094933	1.6005048272256	-0.267607114211198	0.789001754291794	NA	OR9I3P	unprocessed_pseudogene
ENSG00000272686.1	2.59123412956307	0.147380428992921	0.218834286650249	0.673479605270775	0.500642219432965	0.698650371409831	WASL-DT	lncRNA
ENSG00000272688.1	2.19569615685089	0.0656860232261284	0.221611112794493	0.296402208345216	0.766922939046415	0.875066667631225	RP13-270P17.3	lncRNA
ENSG00000272689.1	0.0165778262774847	-0.784616491963511	2.98609355606387	-0.262756835053004	0.792738007367855	NA	RP4-539M6.21	lncRNA
ENSG00000272690.6	1.66629948354952	0.360102437674168	0.291869524269944	1.23377882146105	0.217285333246069	NA	LINC02018	lncRNA
ENSG00000272691.1	0.0225818387045503	-0.57045115056425	2.98613552303075	-0.191033242183622	0.848499549229513	NA	RP11-290M5.4	lncRNA
ENSG00000272692.2	0.170196708107519	-0.663015992987611	0.76578192830006	-0.865802611011497	0.386598417102228	NA	RP11-399K21.14	lncRNA
ENSG00000272693.4	2.23006351159151	0.0738093623570408	0.238649349311231	0.309279545785744	0.757108888853432	0.869913281473469	RP11-479O9.4	transcribed_unprocessed_pseudogene
ENSG00000272694.1	0.15774534657072	-0.681389337547168	0.899979397789129	-0.7571165953588	0.44898001249932	NA	RP1-63G5.8	lncRNA
ENSG00000272695.2	0.461438673853588	-0.750386136155509	0.488612646035546	-1.53574849575408	0.124600076011161	NA	GAS6-DT	lncRNA
ENSG00000272696.1	0.273164720440588	-0.128116112078568	0.622990220126622	-0.205647067866536	0.837066608394601	NA	RP11-339B21.13	lncRNA
ENSG00000272699.1	0.0582180263586691	-0.71802105051532	1.96677137237285	-0.36507601269844	0.715054666061325	NA	RP11-145M9.5	lncRNA
ENSG00000272701.3	1.12257001255698	0.29006747427687	0.320718631339982	0.904429758461338	0.365767564561502	NA	MESTIT1	lncRNA
ENSG00000272702.1	0.182951972086132	-0.426841550389463	0.794686943684716	-0.537119118140197	0.591185335709765	NA	RP11-44N22.3	lncRNA
ENSG00000272703.1	0.0102766850773204	-0.649943637932005	2.98613730698161	-0.21765363448373	0.827698991854442	NA	RP11-78A19.4	lncRNA
ENSG00000272707.1	0.0427517740625414	-0.414929719532377	1.89516453134164	-0.218941264819174	0.826695801502921	NA	RP11-534C12.1	lncRNA
ENSG00000272710.2	0.0158870732750021	-0.595170112985724	2.98612012037462	-0.199312180687178	0.84201855151528	NA	RP11-413E6.12	transcribed_unprocessed_pseudogene
ENSG00000272711.1	0.879972707926773	0.373913219569596	0.327696279242042	1.14103590200796	0.253854983014798	NA	HK2-DT	lncRNA
ENSG00000272714.1	0.0561694630511625	-0.62847361895948	2.37345922837014	-0.264792254043081	0.791169504352331	NA	RP1-276J11.3	transcribed_unprocessed_pseudogene
ENSG00000272715.1	0.048531976555043	-0.618634954963382	2.20685063359429	-0.280324796588437	0.779228328193414	NA	RP4-753F5.1	lncRNA
ENSG00000272716.1	0.0690113965798133	-0.584735974628963	1.55588664140695	-0.375821707743566	0.707049448447617	NA	SLC30A6-DT	lncRNA
ENSG00000272717.1	0.155665721845457	-0.351524323071133	1.13512747997296	-0.309678277790885	0.756805623077948	NA	RP11-342I1.2	lncRNA
ENSG00000272719.1	0.0744823999158716	-0.897976012105186	1.65145177215074	-0.543749461684685	0.586613890655843	NA	CTB-161C1.1	lncRNA
ENSG00000272720.1	0.145489258298017	-0.362996998871309	1.06331746218998	-0.341381583373691	0.73281633762193	NA	CTA-228A9.3	lncRNA
ENSG00000272721.5	0.320594292338802	-0.331359087279549	0.840621049088434	-0.39418366651522	0.693445443739501	NA	EIF2B5-DT	lncRNA
ENSG00000272727.2	0.34566071780305	-0.122282364007627	0.685626541065675	-0.17835126950827	0.858447116945191	NA	LINC02266	lncRNA
ENSG00000272729.1	0.119866534631997	-0.272144820021916	0.90197863784939	-0.301719806436655	0.762865668183675	NA	RP11-387A1.5	lncRNA
ENSG00000272732.1	0.191613556896009	-0.0260232231428068	0.841117061469772	-0.0309388839376693	0.975318279857361	NA	RP5-1159O4.2	lncRNA
ENSG00000272733.1	0.200680905041327	-0.372286198331318	1.02643152246575	-0.362699498391272	0.716829374467453	NA	KB-208E9.1	lncRNA
ENSG00000272734.1	0.745090295692767	-0.471472146671928	0.389744545251283	-1.20969530533892	0.226395831971035	NA	ADIRF-AS1	lncRNA
ENSG00000272735.1	0.146380358988841	-0.546229526002309	0.907526112268041	-0.601888495127927	0.547248362950346	NA	RP11-467P9.1	lncRNA
ENSG00000272736.5	0.0590967117742102	-0.408610645646962	1.82074383967043	-0.224419622763037	0.822430803300424	NA	RP11-799N11.1	lncRNA
ENSG00000272741.1	0	NA	NA	NA	NA	NA	RP11-447L10.1	protein_coding
ENSG00000272742.1	1.38684968868985	0.0647411595429576	0.200703068141249	0.322571847767642	0.747019517115301	NA	CTB-43P18.1	lncRNA
ENSG00000272744.1	0.118948961715944	-0.755777059178764	1.40495698267396	-0.537936085231838	0.590621174817475	NA	RP11-367N14.3	lncRNA
ENSG00000272745.1	4.05788053480627	-0.267438541667252	0.989088150141758	-0.270388985682339	0.786861012790244	0.887612595599116	RP5-1007H16.1	lncRNA
ENSG00000272748.1	0.0443988086080859	-0.681385442719858	2.98611976358527	-0.228184231265311	0.819503019723489	NA	RP11-222G7.2	lncRNA
ENSG00000272750.1	0.647156650710174	-0.18986846664396	0.351874655491965	-0.53959119726455	0.589478988628245	NA	RP11-378J18.8	lncRNA
ENSG00000272752.6	0.0631190882222904	-0.698578833518181	1.392303469075	-0.501743225550026	0.615848154306344	NA	STAG3L5P-PVRIG2P-PILRB	lncRNA
ENSG00000272754.1	0.24879268842589	-0.849152176090406	0.659285335769561	-1.2879888722221	0.197749836797692	NA	AL133245.2	lncRNA
ENSG00000272755.1	0	NA	NA	NA	NA	NA	RP11-326G21.1	lncRNA
ENSG00000272758.6	1.61888352119559	-0.252292292777905	0.225810545090616	-1.11727418520983	0.263877109604728	NA	WDR5B-DT	lncRNA
ENSG00000272760.1	0	NA	NA	NA	NA	NA	RP11-5C23.1	lncRNA
ENSG00000272762.5	0	NA	NA	NA	NA	NA	RP11-155D18.12	lncRNA
ENSG00000272763.1	0.514002809545286	-0.486567822667636	0.392080533924243	-1.24098949212727	0.214609630678107	NA	RP11-357H14.17	lncRNA
ENSG00000272764.1	0.205050128562718	-0.550254582761936	0.634071025454706	-0.867812217672833	0.385497140481929	NA	RP11-318E3.9	lncRNA
ENSG00000272767.1	0.59910855156839	0.512402344827835	0.354159687067565	1.44681160374439	0.147949695948537	NA	JMJD1C-AS1	lncRNA
ENSG00000272768.1	0.546785784377318	0.0516458529014834	0.395028982972033	0.130739401734327	0.895981461766212	NA	RP4-673M15.1	lncRNA
ENSG00000272769.1	0.25483485959767	-0.254957816320308	0.835751984562453	-0.305063967576203	0.760317433630153	NA	RP11-725P16.2	lncRNA
ENSG00000272770.1	0.774681738387225	-0.017618360992483	0.321167788532804	-0.0548571856255238	0.956252241407099	NA	RP11-74E22.5	lncRNA
ENSG00000272772.1	0.0137052373609341	-0.493814709656115	2.98612755921512	-0.165369596530535	0.868653082632061	NA	CTD-2410N18.5	protein_coding
ENSG00000272774.1	0.0319953240006062	-0.626384724906655	2.98612740603764	-0.209764902743322	0.833851167152694	NA	RP11-433A10.3	lncRNA
ENSG00000272777.1	0.0610685209259013	-0.402961243206597	1.48090762908584	-0.272104238841247	0.785541870354339	NA	RP11-571L19.8	lncRNA
ENSG00000272779.1	0.228059006579821	-0.474370580909691	0.752509509497912	-0.630384832247767	0.528442832119009	NA	LL22NC03-80A10.6	transcribed_unprocessed_pseudogene
ENSG00000272783.1	0.0734160613892971	-0.282515933985915	1.38153296870241	-0.204494529183234	0.8379670667497	NA	RP13-1016M1.2	lncRNA
ENSG00000272784.1	0.159928707891188	-0.543413556975376	1.00855028208116	-0.53880660848563	0.590020303232146	NA	RP11-335L23.5	lncRNA
ENSG00000272787.1	0.34540513708784	-0.767036294867784	0.687809259500268	-1.11518750914328	0.264770077581575	NA	KB-226F1.2	lncRNA
ENSG00000272788.1	0.0318099028479926	-0.720300699969128	2.58065897121449	-0.279115027597058	0.780156550891779	NA	RP11-674N23.4	lncRNA
ENSG00000272789.1	0.0940547201876211	-0.68163560415658	1.61278516855227	-0.422645010288911	0.672554281766642	NA	RP11-286H15.1	lncRNA
ENSG00000272791.1	0.0588941867904553	-0.626980302773035	2.60541403017954	-0.240645170214973	0.809830137969687	NA	RP11-464F9.22	lncRNA
ENSG00000272795.1	0.018167395964017	-0.633200942281684	2.98613517280238	-0.212046979001104	0.832070383627707	NA	GAR1-DT	lncRNA
ENSG00000272797.1	0.00655698602163324	-0.63009081136268	2.98614081889966	-0.211005056216625	0.832883325892868	NA	RP11-368I23.3	lncRNA
ENSG00000272798.1	0.0571931217087731	-0.830048203909095	1.97689436278566	-0.419874839816665	0.674576888785628	NA	CTA-390C10.9	lncRNA
ENSG00000272799.1	1.23812195241289	0.439763614775087	0.503733870705584	0.873007832804863	0.382658808371125	NA	RP11-474N24.6	lncRNA
ENSG00000272800.3	0.447336401896847	-0.229532738943207	0.344385190645239	-0.666500027231587	0.505091546277698	NA	RP11-438L19.1	lncRNA
ENSG00000272801.1	0	NA	NA	NA	NA	NA	RP1-170O19.23	lncRNA
ENSG00000272804.3	0.0419310291770101	-0.521566854792481	1.88919586785577	-0.276078761163318	0.782487573103349	NA	KRTAP10-7	protein_coding
ENSG00000272807.1	0.201838457995184	-0.993021707030122	0.748718484402269	-1.32629516663114	0.184741947205908	NA	RP11-260M2.1	lncRNA
ENSG00000272808.4	0.743228384140022	0.352949664707592	0.467388581411659	0.755152519219819	0.450157473964768	NA	RP11-66B24.7	lncRNA
ENSG00000272810.1	0.188270321549989	-1.0662343423353	1.20255085279919	-0.886643870280762	0.375270666720903	NA	U91328.22	lncRNA
ENSG00000272812.1	0.115662693999593	-0.353963851966419	1.02745453338386	-0.344505611163797	0.730466076915997	NA	RP5-855D21.3	lncRNA
ENSG00000272814.1	0.0547222658089241	-0.486417382238839	1.70251649570561	-0.285704945277045	0.775104116733121	NA	RP11-15I20.1	lncRNA
ENSG00000272815.1	0.224336002599815	-0.450567855325391	0.776700180615678	-0.58010525370064	0.561843641090007	NA	RP11-219A15.4	lncRNA
ENSG00000272817.1	0.0876006220151501	-0.531274149851209	1.26588897124514	-0.419684634212939	0.674715851651337	NA	RP11-402D21.2	lncRNA
ENSG00000272821.1	0	NA	NA	NA	NA	NA	CTA-384D8.36	lncRNA
ENSG00000272822.2	0.0827572564126806	-0.422354427442181	1.64601826432126	-0.25659158017687	0.797494075487136	NA	RP11-302B13.5	protein_coding
ENSG00000272823.1	0.0887087385258851	-0.0731935409438502	1.29287394300116	-0.0566130529121387	0.954853436502081	NA	RP11-295M18.6	lncRNA
ENSG00000272824.1	0.201331015025984	-0.819892964906519	0.814404977963751	-1.00673864611743	0.314060385346927	NA	RP6-74O6.6	lncRNA
ENSG00000272825.1	0.588029685098294	0.278620316917853	0.358624060532702	0.776914734900911	0.437209077242779	NA	LL21NC02-1C16.2	lncRNA
ENSG00000272829.1	0.184770083706572	-0.656869479857236	1.08208875904661	-0.607038447045673	0.543825397451178	NA	XXbac-B135H6.18	lncRNA
ENSG00000272831.1	4.26121873534495	0.367597313324143	0.169491360848852	2.1688262545249	0.0300958771926106	0.114846848754302	RP11-792A8.4	lncRNA
ENSG00000272832.1	0.107003961096299	-0.608818997101448	1.40826707558143	-0.432317851960068	0.665510414089691	NA	RP11-91K8.5	lncRNA
ENSG00000272834.1	0.0497521685818036	-0.655008707486962	2.42169873431768	-0.270474893596338	0.78679492937012	NA	RP5-1042K10.13	lncRNA
ENSG00000272836.1	0.029321532920383	-0.681385442719858	2.98611976358527	-0.228184231265311	0.819503019723489	NA	RP3-402G11.27	lncRNA
ENSG00000272837.1	0.05581753017819	-0.591412100163039	1.83004425873303	-0.323168195162933	0.746567866238933	NA	OR10AE3P	unprocessed_pseudogene
ENSG00000272839.1	0.343342028461385	-0.38702986503254	0.421627188955528	-0.917943328065029	0.358648536314734	NA	RP11-452C13.1	lncRNA
ENSG00000272840.1	0.0180670480658738	-0.70566991222721	2.98611917285327	-0.236316727959968	0.813186907460841	NA	RP11-379B18.6	lncRNA
ENSG00000272841.1	1.0028113211283	-0.0900919679173335	0.425952036865147	-0.211507306269452	0.832491431593432	NA	MAP3K4-AS1	lncRNA
ENSG00000272842.1	0.0937865082839596	-0.597378830990156	1.26972442719657	-0.470479119874152	0.638012748611068	NA	RP11-513M16.7	lncRNA
ENSG00000272843.1	0.0810241810313467	-0.539206040054134	2.25558407119432	-0.239053842833988	0.811063832257286	NA	RP11-313P13.5	lncRNA
ENSG00000272844.1	0.133658055387044	-0.797834094852642	1.02122409459838	-0.781252713359068	0.43465387580509	NA	RP11-484K9.4	lncRNA
ENSG00000272848.2	0.305010689262558	0.448347646767598	0.679008705390892	0.660297347011911	0.509063032281402	NA	RP1-137D17.2	lncRNA
ENSG00000272849.1	0.0684306891221502	-0.543380620849253	1.56039461090211	-0.348232823320961	0.727665339168032	NA	RP11-347I19.8	lncRNA
ENSG00000272851.1	0.222987766070496	-0.668081073029095	0.508968337864778	-1.31261814012209	0.189311653892818	NA	RP11-801F7.1	lncRNA
ENSG00000272853.1	0.125855987328421	-0.700563848535302	0.746734158777233	-0.938170351926134	0.348156872087936	NA	SUV39H2-DT	lncRNA
ENSG00000272854.1	0.0763805082161023	-0.538337859975852	1.35864669817895	-0.396230941198628	0.691934667507851	NA	RP4-593H12.1	lncRNA
ENSG00000272855.1	0.0373509641648552	-0.788883777355472	2.986109695678	-0.264184459967186	0.791637784967449	NA	RP5-1102E8.3	lncRNA
ENSG00000272856.1	0.0888494745993363	-0.540727051467331	1.26578694957333	-0.427186464238391	0.669243519465824	NA	RP11-710E1.2	lncRNA
ENSG00000272858.1	0.149187407141686	-0.416283970288611	0.899270495053277	-0.462912963984155	0.643426754689103	NA	CTA-292E10.8	lncRNA
ENSG00000272861.1	0.12472566695137	-0.497233389925924	0.971539277071313	-0.511799575849188	0.608791287237895	NA	RP11-332H14.1	lncRNA
ENSG00000272862.1	0.0196732064153576	-0.685767178132657	2.98611921232377	-0.229651641268199	0.818362475205668	NA	RP11-814H16.2	lncRNA
ENSG00000272864.1	0.00521329991631267	-0.611703073840327	2.98613711465814	-0.20484761762534	0.837691182308152	NA	RP11-17E13.2	lncRNA
ENSG00000272865.2	0.933337543261142	0.970953201663468	0.464620387040883	2.08977743711886	0.0366377970760172	NA	RP11-561I11.4	lncRNA
ENSG00000272866.1	0.0429465920227029	-0.664334457460276	2.05219567707735	-0.323718866032499	0.746150886315637	NA	RP11-12D24.10	lncRNA
ENSG00000272870.3	2.76882466601976	-0.0441092367082994	0.193043912410552	-0.228493279883859	0.819262779835835	0.90603312578004	SAP30-DT	lncRNA
ENSG00000272871.1	0.12270358087063	-0.12695704892753	0.972108277001338	-0.130599699571692	0.896091980398809	NA	RP11-408A13.4	lncRNA
ENSG00000272872.1	0.0198563019863475	-0.794505042214664	2.98611923977412	-0.266066080561057	0.79018831749402	NA	LL22NC03-N14H11.1	lncRNA
ENSG00000272874.1	0.307932663171555	0.180757261703422	0.821272626631342	0.220094102545271	0.825797867692607	NA	RP5-1103G7.10	lncRNA
ENSG00000272880.1	0	NA	NA	NA	NA	NA	RP11-33M22.2	lncRNA
ENSG00000272882.1	0	NA	NA	NA	NA	NA	OR2BH1P	unprocessed_pseudogene
ENSG00000272884.1	0.144051087981549	-0.652698205946234	1.56059026336088	-0.418238035485743	0.675773089147971	NA	RP11-104H15.10	lncRNA
ENSG00000272885.1	0.0850737483638295	-0.472284600778062	1.19955495017692	-0.393716520204771	0.693790343149346	NA	RP11-2H3.6	lncRNA
ENSG00000272886.6	27.7953746294773	0.0490961595387153	0.0592492905647349	0.828637086971929	0.407309795411517	0.621877507324552	DCP1A	protein_coding
ENSG00000272887.1	0.00114128089329009	-0.673975104204896	2.98613824464275	-0.225701239858548	0.821433793700296	NA	CSPG4P5	transcribed_unprocessed_pseudogene
ENSG00000272888.7	30.7843365485148	-0.236543890969897	0.0743206811785061	-3.1827465413262	0.00145885257417977	0.0127961690813283	CHASERR	lncRNA
ENSG00000272892.1	0.326926498649794	-0.534666762001674	0.527403820764638	-1.01377111987263	0.310691978944275	NA	RP11-57G10.8	lncRNA
ENSG00000272894.5	0.556640487135081	-0.371375403033649	0.472655747121039	-0.785720696925211	0.432031135155068	NA	MIOS-DT	lncRNA
ENSG00000272895.1	0.22697788283535	-0.463370649411223	0.862289786448863	-0.537372304175729	0.591010470280025	NA	RP11-98C1.2	lncRNA
ENSG00000272896.1	0	NA	NA	NA	NA	NA	RP11-216L13.17	protein_coding
ENSG00000272897.5	0	NA	NA	NA	NA	NA	RP1-309K20.6	protein_coding
ENSG00000272899.4	0.482491825833607	-0.107054755470607	0.451086341918254	-0.237326528254778	0.81240348332656	NA	ATP6V1FNB	protein_coding
ENSG00000272900.1	0.21283349804999	-0.810783419038815	0.772640417932678	-1.04936707971891	0.294009203584423	NA	OR10Q2P	unprocessed_pseudogene
ENSG00000272902.2	0.660709394780329	-0.303445153012845	0.351908511643996	-0.862284210163755	0.388531139524967	NA	TBC1D8-AS1	lncRNA
ENSG00000272904.1	0.0631586488605927	-0.709502739727275	1.69132589376482	-0.419494990494086	0.674854415052182	NA	RP11-392E22.11	lncRNA
ENSG00000272905.1	0.135605586363457	-0.63018585634804	1.11414994671806	-0.56562032624457	0.571651907183039	NA	RP11-265E18.1	lncRNA
ENSG00000272906.1	0.787777797427461	0.418356290675071	0.30429404035247	1.37484220916874	0.169180369038092	NA	RP11-533E19.7	lncRNA
ENSG00000272908.1	1.98078311797334	0.00761668393559418	0.226377207576755	0.0336459841391572	0.973159452968139	0.98607967371611	RP11-121A8.1	lncRNA
ENSG00000272909.1	0.572466203838824	-0.64499029567294	0.352273474168096	-1.83093631218218	0.0671100496160156	NA	CTD-2555O16.4	lncRNA
ENSG00000272910.1	0.166242567846288	-0.519487581036429	0.693020579972106	-0.749599068266253	0.45349621216148	NA	RP11-15L13.4	lncRNA
ENSG00000272911.1	0.0743491444075277	-0.761513073525951	1.28657231041821	-0.591892944811176	0.553922278505357	NA	RP11-74E22.6	lncRNA
ENSG00000272912.1	0.127042872731033	-0.34135366319609	0.943407925047683	-0.361830396091741	0.717478776190742	NA	RP11-724N1.1	lncRNA
ENSG00000272913.1	0.367276938990207	-0.0727041145789161	0.464842795126954	-0.15640581147237	0.875713156658547	NA	RP11-440D17.3	lncRNA
ENSG00000272914.1	0.202909228167698	0.0626222325176711	0.890698084523553	0.070306912752786	0.943949380543845	NA	RP11-330O11.3	lncRNA
ENSG00000272915.1	0.00502181329554089	-0.742873072267325	2.98612810288743	-0.248774683024819	0.803535075562403	NA	RP11-62J1.4	lncRNA
ENSG00000272916.5	0.174265147716049	-0.248110857620007	0.765524063639875	-0.32410588955271	0.745857868182645	NA	RP11-574K11.31	protein_coding
ENSG00000272917.1	0.545447112427594	-0.986232642568639	0.420688806624728	-2.34432822323319	0.0190613886751376	NA	RP11-705C15.5	lncRNA
ENSG00000272918.1	0.351540198627871	-0.719138395945818	0.528134585259489	-1.36165745629494	0.173306013490238	NA	CTB-152G17.6	lncRNA
ENSG00000272920.1	0.0736955876252663	-0.518665215431508	2.98605989836613	-0.173695516193531	0.862104761520391	NA	hsa-mir-1253	lncRNA
ENSG00000272921.1	0.0281018936919318	-0.660578169909118	2.98611436431369	-0.221216634501185	0.824923757637144	NA	RP11-500M8.7	protein_coding
ENSG00000272922.1	0.195665063414071	-0.327407400600431	1.41584761491623	-0.231244801454005	0.817124626525178	NA	RP11-329B9.5	lncRNA
ENSG00000272927.1	0.209648614049003	-0.539714505890082	0.585343961559544	-0.922046764524759	0.356504183303237	NA	RP11-1191J2.5	lncRNA
ENSG00000272931.1	0.309878492640498	-1.01082397645938	0.60032636989951	-1.68379072974686	0.0922221194130192	NA	LRRC8D-DT	lncRNA
ENSG00000272933.1	0.877614482021785	-0.212885439699103	0.290602680009099	-0.732565300817038	0.463823601135934	NA	RP11-47A8.5	lncRNA
ENSG00000272934.1	0	NA	NA	NA	NA	NA	RP11-392E22.10	lncRNA
ENSG00000272936.1	0.13203503805364	-0.923671297536285	1.1630324066871	-0.794192227340735	0.427083532753041	NA	RP11-700J17.2	lncRNA
ENSG00000272937.2	0.307134215824665	0.0387159133556013	0.876034928415855	0.0441944859728502	0.96474937731716	NA	OR6U2P	transcribed_unprocessed_pseudogene
ENSG00000272940.1	0.0405844004898492	-0.65510299813521	2.25783348311778	-0.290146728283343	0.771703988578216	NA	CTA-384D8.33	lncRNA
ENSG00000272941.1	4.33673171227287	0.364523831658902	0.19239496372337	1.89466410452938	0.0581369161456769	0.179533307049827	RP11-134L10.1	lncRNA
ENSG00000272942.1	0.108594799947736	-0.831653735889777	1.48253379486651	-0.56096780981958	0.574819481730245	NA	CTA-246H3.12	lncRNA
ENSG00000272944.1	0.198377963991393	-0.404875936274813	0.639400743534235	-0.63321155061049	0.52659550384391	NA	CTD-2308L22.1	lncRNA
ENSG00000272945.1	0.020095561947824	-0.632433636998848	2.98612567295167	-0.211790696797336	0.832270326771203	NA	CTD-3216D2.5	lncRNA
ENSG00000272948.2	0.122114559250764	-0.290127907000117	1.20690948644929	-0.240389118038727	0.810028613463103	NA	AP001412.1	lncRNA
ENSG00000272950.1	0.174664153884873	-0.792370201074994	0.826087946148684	-0.959183831175741	0.337466144385198	NA	RP11-307C18.1	lncRNA
ENSG00000272953.1	0.262174434925531	-0.0691028152580501	0.613285598338454	-0.112676403041694	0.910287109735263	NA	RP11-1275H24.2	lncRNA
ENSG00000272954.1	0.0384746407216293	-0.706140209644571	2.27858424767117	-0.309903050706281	0.756634682816831	NA	KB-1440D3.13	lncRNA
ENSG00000272958.1	0	NA	NA	NA	NA	NA	CMP21-97G8.2	lncRNA
ENSG00000272963.1	0.0756287939093786	-0.58363492945929	1.77483395769248	-0.328839172210843	0.742277252992413	NA	OR7A19P	unprocessed_pseudogene
ENSG00000272966.1	0.00302530724252112	-0.642655372708004	2.98613876932903	-0.215212829125287	0.829601389080107	NA	RP11-686O6.1	lncRNA
ENSG00000272967.1	0.505874114665406	0.00133643863325009	0.561887811931073	0.00237847948446696	0.998102249730472	NA	RP11-190C22.9	lncRNA
ENSG00000272968.5	0.0362621260942463	-0.397387243468732	1.93151366482667	-0.205738768876063	0.836994973146345	NA	RBAK-RBAKDN	protein_coding
ENSG00000272969.1	0.048033795422736	-0.406885200099821	2.20786472246231	-0.184289008271324	0.853786736378308	NA	RP11-528I4.2	lncRNA
ENSG00000272970.3	0.603870912043169	0.185951530773498	0.481769339489478	0.38597626609146	0.699514246310695	NA	RP11-329B9.4	lncRNA
ENSG00000272971.1	0.0260168677549624	-0.694303626363323	2.98612938915485	-0.232509558656408	0.816142263893529	NA	RP11-284F21.11	lncRNA
ENSG00000272973.1	0.15828712532952	-0.296514074107734	0.751902741358985	-0.394351633260196	0.693321447508532	NA	KB-1125A3.11	lncRNA
ENSG00000272975.1	0.127778809547112	-0.622591537768036	1.30316931904959	-0.477751838281533	0.632826843768517	NA	MYHAS	lncRNA
ENSG00000272977.1	0.520130906402351	0.0459661789194664	0.538286587738563	0.0853935059251215	0.93194855582717	NA	CTA-390C10.10	lncRNA
ENSG00000272979.1	1.14547887307278	-0.163809747946898	0.284368907022211	-0.57604662078651	0.564583670056356	NA	RP11-647K16.1	lncRNA
ENSG00000272980.4	0.0954994560253048	-0.791911048232922	1.25985427752361	-0.628573528193686	0.52962829534165	NA	RP11-517H2.6	lncRNA
ENSG00000272982.1	0.339938427023276	-0.588818338710219	0.449461649407942	-1.31005245828169	0.190178089903376	NA	RP5-1180E21.4	lncRNA
ENSG00000272983.1	0.794581202282516	0.457423355660815	0.492228490271365	0.929290694670351	0.352738456318612	NA	RP11-508N22.12	lncRNA
ENSG00000272984.1	0.0772569619812164	-0.343530327599296	1.77841126817512	-0.193166976473222	0.84682820058691	NA	RP11-85E16.1	lncRNA
ENSG00000272986.1	0.0899642853689235	-0.646245273593971	1.62052377658741	-0.398787899894238	0.690049493570701	NA	RP11-46J23.1	lncRNA
ENSG00000272987.1	0.124815707336887	-0.626200671243699	1.94998181964988	-0.321131543347483	0.748110707075143	NA	OR5AL1	polymorphic_pseudogene
ENSG00000272988.1	0.11343009433741	-0.6604472803266	1.59510001728633	-0.414047566402883	0.678839271663716	NA	RP11-150D20.5	lncRNA
ENSG00000272989.1	0.441419150995397	-0.268704717643738	0.542958602635647	-0.494889879890259	0.620677854690479	NA	LINC02012	lncRNA
ENSG00000272990.1	0.116407765597425	-0.728951299003281	1.07851975416461	-0.67588126799579	0.499116031666438	NA	RP11-305K5.1	lncRNA
ENSG00000272991.1	0.0563432464577673	-0.507159873739345	1.83311107188545	-0.276666199619702	0.782036427900349	NA	AF129408.17	lncRNA
ENSG00000272994.1	0.701258672044807	-0.848639643784108	0.447581492029172	-1.89605615714064	0.0579526191654366	NA	C2orf49-DT	lncRNA
ENSG00000272995.1	0.0183152650355603	-0.705669912208747	2.98611917285328	-0.236316727953784	0.813186907465638	NA	RP11-362J17.1	lncRNA
ENSG00000273001.1	0.0456319065349012	-0.738723918258692	1.74438173955303	-0.423487532292086	0.671939593124582	NA	PFKP-DT	lncRNA
ENSG00000273002.1	0.521495625912545	0.67271691159376	0.425572234597615	1.58073496554545	0.113938650013912	NA	ARHGEF2-AS2	lncRNA
ENSG00000273003.1	0.105945578416503	-0.640781470588252	1.3296538998627	-0.481915986298706	0.629865629244051	NA	ARL2-SNX15	protein_coding
ENSG00000273004.1	0.423582700173515	0.139065036461038	0.443198325188956	0.313776087492542	0.753691107244968	NA	GS1-279B7.2	lncRNA
ENSG00000273006.1	0.0223986655481227	-0.594592390873738	2.98613686243574	-0.199117595162312	0.842170757861783	NA	RP11-314C9.2	lncRNA
ENSG00000273007.2	0.32847070300857	0.0792848036464822	0.565953064654738	0.140090775362883	0.888588268913761	NA	RP11-170N16.3	lncRNA
ENSG00000273008.1	0.136155101153718	-0.698379996853961	1.01224228393423	-0.689933633417887	0.490235923812968	NA	CSGALNACT2-DT	lncRNA
ENSG00000273010.1	0.278810345992621	-0.699288268803426	0.582283276834268	-1.20094170075652	0.229773816754947	NA	RP11-96K19.5	lncRNA
ENSG00000273011.1	0	NA	NA	NA	NA	NA	RP11-728K20.3	lncRNA
ENSG00000273012.1	0.0076785304845323	-0.61170307005655	2.98613711465958	-0.204847616358127	0.837691183298249	NA	RP11-90B22.1	lncRNA
ENSG00000273013.1	0.00987773332714691	-0.646647957405179	2.98612360187913	-0.216550968284853	0.82855830056209	NA	CTD-2002J20.1	lncRNA
ENSG00000273014.1	0.342677853839548	-0.728494214567486	0.397419745161654	-1.83305994087225	0.0667936575774437	NA	RP11-225B17.2	lncRNA
ENSG00000273015.2	15.1753441309047	-0.125448822267801	0.107641309529551	-1.1654338173335	0.243843435275377	0.458774566127025	RP11-352M15.2	lncRNA
ENSG00000273017.1	0.0843876536907383	-0.675552305257342	1.10332082401597	-0.612289998115327	0.54034590593171	NA	AP000240.9	lncRNA
ENSG00000273018.7	0.262852661278847	-0.428301379283965	0.624892385418329	-0.6854002213473	0.493091404417844	NA	FAM106A	lncRNA
ENSG00000273024.6	0.425622756510379	-0.688909827146754	0.340054722310653	-2.0258793127931	0.0427771536648298	NA	INTS4P2	transcribed_unprocessed_pseudogene
ENSG00000273025.1	0	NA	NA	NA	NA	NA	RP11-106M3.5	protein_coding
ENSG00000273026.1	0.0745597830866951	-0.577107561733933	1.28465326869328	-0.449232159212075	0.653264190797973	NA	RP11-422P24.10	lncRNA
ENSG00000273027.1	0.0590021584582683	-0.634774362053975	1.5742530316215	-0.403222575598378	0.686784493284197	NA	LL21NC02-1C16.1	lncRNA
ENSG00000273032.3	1.48254585183869	0.00231519993345643	0.346508456124333	0.00668151063137606	0.994668965489607	NA	DGCR5	lncRNA
ENSG00000273033.2	1.23554984723326	0.879466861124595	0.314838914026066	2.79338678271448	0.00521592840264084	NA	LINC02035	lncRNA
ENSG00000273035.1	0.00163952417533901	-0.742368712751269	2.98612829767852	-0.248605765977437	0.803665747904276	NA	RP11-449G16.1	lncRNA
ENSG00000273036.3	0	NA	NA	NA	NA	NA	RP11-392E22.8	transcribed_processed_pseudogene
ENSG00000273041.1	0.0023719181589135	-0.673975104204895	2.98613824464275	-0.225701239858547	0.821433793700296	NA	ATF4P2	processed_pseudogene
ENSG00000273044.1	0.135155384826402	-0.422358120316484	1.16638858168519	-0.362107557419899	0.717271656338245	NA	RP4-569D19.8	lncRNA
ENSG00000273045.7	0.602143563353376	0.116366097075163	0.349288863847189	0.333151466077293	0.739019951827785	NA	C2orf15	protein_coding
ENSG00000273046.1	0	NA	NA	NA	NA	NA	RP11-834C11.14	lncRNA
ENSG00000273047.1	0	NA	NA	NA	NA	NA	RP4-583P15.14	protein_coding
ENSG00000273049.1	0	NA	NA	NA	NA	NA	RP11-834C11.12	protein_coding
ENSG00000273051.1	0.189603039393288	-0.204385578138464	0.920095348894789	-0.222135214990458	0.82420862499559	NA	OR51F4P	unprocessed_pseudogene
ENSG00000273055.1	0.0348482456037055	-0.763018380948457	2.98611104818059	-0.255522439935165	0.798319614150609	NA	CTB-13F3.1	lncRNA
ENSG00000273056.1	0.0930366283075649	-0.707765243954962	1.61425783044299	-0.438446220056889	0.661062847471983	NA	RP11-77E14.2	lncRNA
ENSG00000273058.2	0.367549991944459	-0.159049874777374	0.510893233285279	-0.311317246765259	0.755559457267128	NA	RP11-385F5.5	lncRNA
ENSG00000273059.1	0.0238382741962418	-0.622880581495739	2.98611299309625	-0.208592435361893	0.834766416386673	NA	XXyac-YX155B6.7	lncRNA
ENSG00000273061.1	5.0522281098576	0.0880817985806938	0.168614146461021	0.522386765460726	0.601401068784018	0.773891249787773	CDC37L1-DT	lncRNA
ENSG00000273062.1	0.65433367768917	-0.390860664263371	0.38327567537058	-1.019789904187	0.307828112282401	NA	RALGPS2-AS1	lncRNA
ENSG00000273063.1	0.0357161518475225	-0.7899006409996	2.82521947883857	-0.279589124638318	0.779792751761057	NA	RP11-334G22.1	lncRNA
ENSG00000273064.1	0.230360911653041	-0.69099383298315	0.615243660224967	-1.12312223214211	0.261385585172523	NA	RP11-474G23.3	lncRNA
ENSG00000273066.5	0.444269831868329	-0.120959019614174	0.52080659741888	-0.232253239904501	0.81634132859044	NA	RP11-216L13.19	lncRNA
ENSG00000273068.1	0.0131790702514501	-0.629581390287454	2.98612998211015	-0.210835226215625	0.833015849783499	NA	CTA-714B7.7	lncRNA
ENSG00000273069.1	0.069537832846607	-0.755642829804219	2.09512156525224	-0.360667773334309	0.718347818557431	NA	RP5-1186P10.2	lncRNA
ENSG00000273073.1	0.048657888506665	-0.547561935511103	2.68591426295832	-0.203864264419225	0.83845957145274	NA	RP11-109E12.1	lncRNA
ENSG00000273076.1	0.109143193373743	-0.495311381405394	1.11838718698958	-0.442880057253382	0.657852492931294	NA	RP3-508I15.22	lncRNA
ENSG00000273077.1	0.081672542475147	-0.669936548310737	1.53558904970316	-0.436273330055487	0.662638429556099	NA	RP11-130C6.1	lncRNA
ENSG00000273079.7	5.01191386799669	-0.107787425172796	0.294752182998885	-0.365688301528893	0.714597676435599	0.84570159870092	GRIN2B	protein_coding
ENSG00000273080.1	0.0885123563470068	-0.848493287280435	1.20214710121397	-0.70581485944906	0.480303280040997	NA	RP11-301O19.1	lncRNA
ENSG00000273082.1	0.0173565079822578	-0.698226068856329	2.98608106823313	-0.233826896491283	0.815119367938377	NA	LARGE1-AS1	lncRNA
ENSG00000273084.1	0.27507653069232	-0.773956382569895	0.703155474814032	-1.10069026025089	0.271031486668436	NA	RP11-1275H24.3	lncRNA
ENSG00000273085.3	0.0418580192519591	-0.477629316344854	2.75401690545897	-0.173430059705917	0.862313398867317	NA	OR52E1	polymorphic_pseudogene
ENSG00000273088.2	0	NA	NA	NA	NA	NA	RP11-201K10.3	protein_coding
ENSG00000273090.1	0.148990545829593	-0.569754511683833	1.35900830558247	-0.419242847408233	0.675038660758541	NA	RP11-78I14.1	lncRNA
ENSG00000273091.1	0.209193385966854	-0.502593787958587	0.728959418223565	-0.689467445503868	0.490529152858019	NA	AP000255.6	lncRNA
ENSG00000273093.1	0.00198649290178351	-0.673975104204895	2.98613824464275	-0.225701239858547	0.821433793700296	NA	RP11-532L16.3	lncRNA
ENSG00000273096.1	0.145743472822882	-0.639688654602651	0.776391821348665	-0.823925029879182	0.40998215740425	NA	RP3-508I15.20	lncRNA
ENSG00000273098.3	0.079255817463169	-0.623142033717538	1.53673562213825	-0.405497227200658	0.685112056189268	NA	RP11-488L1.1	lncRNA
ENSG00000273100.1	0.0376440213799212	-0.765552323671887	2.98609259275064	-0.256372600612059	0.797663142561894	NA	RP11-302L19.3	lncRNA
ENSG00000273102.1	0.256268919769525	-0.0171431692955141	0.529217244870046	-0.0323934442078201	0.974158290510388	NA	AP000569.9	lncRNA
ENSG00000273104.1	0	NA	NA	NA	NA	NA	CMP21-97G8.1	lncRNA
ENSG00000273106.1	0.239640712507903	-0.834407443705011	0.976249962559596	-0.854706761286123	0.392713506515752	NA	PPM1B-DT	lncRNA
ENSG00000273107.1	0.200257955778426	-0.351021221884055	0.523222638161482	-0.670883093127402	0.502295007618783	NA	RP11-165A20.3	lncRNA
ENSG00000273108.1	0.35916055198023	-0.545406642365653	0.655150698308703	-0.832490362558784	0.405132215792754	NA	RP11-416N2.4	lncRNA
ENSG00000273110.1	0.0754460522459513	-0.559223983320547	1.64704197639028	-0.339532319963189	0.734208753745703	NA	RP11-350G8.9	lncRNA
ENSG00000273111.6	0.448039511294005	-0.219152474965359	0.543485029478561	-0.403235531943947	0.686774962781303	NA	LYPD4	protein_coding
ENSG00000273112.1	0.00611605255425133	-0.748502006479865	2.98611048101214	-0.250661189945712	0.802076068786893	NA	RP11-25K21.6	lncRNA
ENSG00000273113.1	0.153889783604836	-0.762150402816165	0.884573390434587	-0.861602226630087	0.388906445302279	NA	RP11-367H1.1	lncRNA
ENSG00000273115.1	0.034730181481234	-0.810969798445724	2.98607935024983	-0.271583472280425	0.785942309167011	NA	KB-1466C5.1	lncRNA
ENSG00000273117.1	7.78121722447274	0.17175874220453	0.216834812956292	0.792117925451168	0.428291918954442	0.638889251952116	INSIG1-DT	lncRNA
ENSG00000273118.1	0.182198182355004	0.0236011555227336	0.719322673296068	0.0328102483056579	0.973825905647869	NA	AC079610.1	lncRNA
ENSG00000273119.1	0.0516672303133136	-0.44292308517664	2.01062982586364	-0.22029071660985	0.825644749665742	NA	RP11-128P17.4	lncRNA
ENSG00000273123.1	0.550932631121841	0.115277897691408	0.400789467101316	0.287627063967395	0.77363222587955	NA	RP11-9N20.3	lncRNA
ENSG00000273124.1	0.0988311426836275	-0.856302887164546	0.960111293067825	-0.891878778374138	0.372457910553921	NA	RP11-236B18.5	lncRNA
ENSG00000273125.2	0.234228862642912	-0.494199695864608	0.764258506066327	-0.646639444562124	0.517865323117894	NA	LINC01990	lncRNA
ENSG00000273129.2	0.214479303361543	-0.163755200913356	0.772815564062502	-0.211894284391136	0.83218950975029	NA	PACERR	lncRNA
ENSG00000273132.1	0.0677686787074087	-0.502791272497207	1.93489712883871	-0.259854265636837	0.794976190366239	NA	RP11-350J20.12	lncRNA
ENSG00000273133.1	0.111960783430607	-0.544107184125233	0.975138163690852	-0.557979581135265	0.576858327364985	NA	RP11-799M12.2	lncRNA
ENSG00000273136.7	5.66921056276602	-0.301595986507127	0.133276378526276	-2.26293653715737	0.0236396016852965	0.0973521778494484	NBPF26	protein_coding
ENSG00000273137.1	0.103091422218186	-0.567709180258694	1.04113937117673	-0.545276834183163	0.585563134311612	NA	RP3-402G11.28	lncRNA
ENSG00000273138.1	0.0235789485155099	-0.625912254123942	2.98613641026979	-0.209606048796475	0.833975158260744	NA	GS1-293C5.1	lncRNA
ENSG00000273139.1	0.159900321689436	-0.818313937555711	1.23479227078758	-0.662713848244105	0.507513838886835	NA	XXbac-B444P24.14	lncRNA
ENSG00000273141.1	0.238715939722504	0.215381669376987	0.546131758539485	0.394376752512947	0.693302904706502	NA	RP11-820I16.4	lncRNA
ENSG00000273142.1	1.05800537332848	0.0840867457858574	0.321450081156903	0.261585704017333	0.793640866882305	NA	LINC02604	lncRNA
ENSG00000273143.2	3.52050517978731	0.333856077466779	0.246925524448949	1.35205170956639	0.176358773913675	0.375300236713098	DUSP5-DT	lncRNA
ENSG00000273145.1	0.856751333154317	0.403803091047758	0.331047575711374	1.21977359350856	0.222550714352304	NA	CITF22-92A6.1	lncRNA
ENSG00000273148.1	0.176132636419741	-0.331232952586482	0.703348699503073	-0.470937037091991	0.637685698300608	NA	LINC00653	lncRNA
ENSG00000273149.1	61.6507846310599	0.0296640176054399	0.0613687748563537	0.483373143343249	0.628830813900102	0.792272664597087	RP11-290D2.6	lncRNA
ENSG00000273151.1	1.38464615279071	-0.79556153225266	0.340944465576245	-2.33340503389033	0.0196268973237163	NA	RP11-449P15.2	lncRNA
ENSG00000273153.1	0	NA	NA	NA	NA	NA	RP11-406H21.2	lncRNA
ENSG00000273154.3	0.147784980023243	-0.287440884801246	0.871812294905886	-0.329705013889803	0.741622864868564	NA	RP4-583P15.15	protein_coding
ENSG00000273155.1	0.0466559463190481	-0.508112253087217	2.02768878522388	-0.250586903074041	0.80213350854327	NA	RP11-38C17.1	protein_coding
ENSG00000273156.2	0.396835843895242	-0.603989255964771	0.411695978075244	-1.46707592041228	0.142355403721774	NA	RP11-127B20.2	lncRNA
ENSG00000273160.1	0.191662267441259	-0.46583327903613	0.89423441252595	-0.520929716538517	0.60241573329497	NA	RP11-104L21.3	lncRNA
ENSG00000273162.1	0.0599030607100514	-0.428409636587917	1.69700272988781	-0.25245076454075	0.800692665998598	NA	RP11-108L7.15	lncRNA
ENSG00000273165.1	0.0369574623124659	-0.569325802342901	1.77629479866489	-0.320513128097217	0.748579380078986	NA	RP11-1057B6.1	lncRNA
ENSG00000273167.1	0.003802196928002	-0.673975104204895	2.98613824464275	-0.225701239858547	0.821433793700296	NA	RP11-307N16.6	protein_coding
ENSG00000273171.1	0	NA	NA	NA	NA	NA	CTB-96E2.2	protein_coding
ENSG00000273172.1	0.153912183873662	-0.475992070353554	1.1766986496213	-0.40451484371699	0.685834164696326	NA	LINC02091	lncRNA
ENSG00000273173.5	0.0928390271065833	-0.980553683073531	1.26282091786317	-0.776478809626257	0.437466327801457	NA	SNURF	protein_coding
ENSG00000273174.1	0.525555568929392	-0.0385499280253729	0.437768904882621	-0.0880599960285193	0.929828991358539	NA	RP11-434H6.6	lncRNA
ENSG00000273175.1	0.121154296388277	-0.458119456034416	1.31296784507075	-0.348919021706683	0.727150104315437	NA	RP11-11N7.4	lncRNA
ENSG00000273176.1	0.0389628818417135	-0.674700605278389	2.98613173665453	-0.22594468857368	0.821244439953032	NA	RP3-510H16.3	lncRNA
ENSG00000273177.1	0.0162132111270821	-0.657232178605338	2.9861359930962	-0.22009452353303	0.82579753983098	NA	RP11-368I23.4	lncRNA
ENSG00000273179.1	0.126733197751921	-0.29275474252469	0.993226476359479	-0.294751247064756	0.768183911806881	NA	RP11-20I20.4	lncRNA
ENSG00000273180.1	0.0590779001928943	-0.709310190466352	1.82530724738409	-0.388597695803207	0.697573771556854	NA	RP11-335L23.4	lncRNA
ENSG00000273181.1	0.0134072092195817	-0.829235649734364	2.98607338650858	-0.277701028206789	0.781241871236242	NA	RP11-778D9.13	lncRNA
ENSG00000273183.1	0.269431157285266	-0.558482272007787	0.596002579755573	-0.937046736000415	0.348734517969406	NA	RP11-5C23.2	lncRNA
ENSG00000273184.1	0	NA	NA	NA	NA	NA	RP11-212P7.3	lncRNA
ENSG00000273186.1	0.0997357820612823	-0.309479104336915	1.14281519555615	-0.270804155860307	0.786541663361177	NA	RP11-339B21.10	lncRNA
ENSG00000273188.1	0.13483998709413	-0.686374024811372	0.921722668537963	-0.744664364065277	0.456474647267923	NA	RP3-402G11.25	lncRNA
ENSG00000273189.1	0.188959052915217	-0.225570167436571	1.19028340295367	-0.189509630124071	0.849693408107308	NA	CTD-3148I10.15	lncRNA
ENSG00000273192.1	0.220110799184295	-0.661686230322306	0.656465968287364	-1.00795206802351	0.31347747349189	NA	CITF22-1A6.3	lncRNA
ENSG00000273196.1	0	NA	NA	NA	NA	NA	RP11-717A5.2	lncRNA
ENSG00000273198.1	0.0367545704427527	-0.572888166582488	2.52233344967597	-0.227126261460825	0.820325563923133	NA	GS1-304P7.3	lncRNA
ENSG00000273199.1	0.644870717024736	0.764405340157082	0.4602798054684	1.66074055623447	0.0967655643571822	NA	AP000692.10	lncRNA
ENSG00000273203.1	0.287798032503088	-0.403928395699314	0.782019694962075	-0.516519466583132	0.605491646459123	NA	AC006946.16	lncRNA
ENSG00000273204.1	0.0965547608199393	-0.355297958329557	1.34207154818113	-0.264738462573833	0.791210945454328	NA	RP4-549L20.3	lncRNA
ENSG00000273209.1	0.0346621463066237	-0.776676989214429	2.8420182168816	-0.273283606910387	0.784635215678545	NA	RP11-107N15.1	lncRNA
ENSG00000273210.1	0.134072206566123	-0.633560276476516	0.987591397078574	-0.641520651506961	0.521184467834355	NA	AP001437.1	lncRNA
ENSG00000273211.1	0.250622936826619	0.077851067361786	0.610270823455222	0.127568063832726	0.898490805960355	NA	RP13-131K19.7	lncRNA
ENSG00000273212.1	0.118963672981506	-0.465251756377153	0.811863437095043	-0.573066522175068	0.566599653552244	NA	AC000068.10	lncRNA
ENSG00000273213.4	1.03986212124004	0.445420427990239	0.340031377395672	1.30993919267613	0.190216407133537	NA	H3-2	protein_coding
ENSG00000273214.1	0.229769175100595	-0.55864352097861	0.921927434425494	-0.605951726913012	0.544546809057755	NA	RP5-1039K5.18	lncRNA
ENSG00000273216.1	0.136435892828972	-0.437549397665034	1.10787913988565	-0.394943258621328	0.692884763897623	NA	AC002059.10	lncRNA
ENSG00000273217.1	0	NA	NA	NA	NA	NA	CTC-432M15.3	protein_coding
ENSG00000273218.1	0.071422070353817	-0.741816554742448	1.45367883533965	-0.510302920224551	0.609839257201336	NA	LLNLR-246C6.1	lncRNA
ENSG00000273219.1	0.0127168422551386	-0.734536238173264	2.98610663683224	-0.245984597171816	0.805694155911499	NA	RP11-644N4.1	lncRNA
ENSG00000273221.1	1.33544590296522	-0.439819658353101	0.271227225432425	-1.62159111295662	0.104890926778714	NA	RP5-1180E21.5	lncRNA
ENSG00000273225.4	0.0170403363281633	-0.685317541125159	2.98611697576524	-0.229501237455554	0.818479358942322	NA	FAM25BP	transcribed_unprocessed_pseudogene
ENSG00000273226.1	0.270074902359751	-0.735600063027919	0.637168751658075	-1.15448232687761	0.248302480068196	NA	RP11-513M16.8	lncRNA
ENSG00000273228.1	0.036314550704365	-0.590054383082442	2.82037092258805	-0.209211624739412	0.834283037993354	NA	OR5BQ1P	unprocessed_pseudogene
ENSG00000273230.1	0.446480532766896	-0.0344205935194193	0.474437192571605	-0.07255036927617	0.942163922158715	NA	RP11-1246C19.1	lncRNA
ENSG00000273232.1	0.0717489628687823	-0.599135698280422	1.54662354482729	-0.387383019147899	0.698472673117206	NA	RP11-370A5.2	lncRNA
ENSG00000273233.1	0.00468509846893186	-0.681263496958897	2.98613685386143	-0.228142088021834	0.819535781215711	NA	RP11-713D19.1	lncRNA
ENSG00000273234.1	0.0912502873511173	-0.796583069023338	1.73589550287707	-0.458888837319459	0.64631399520001	NA	OR2A13P	unprocessed_pseudogene
ENSG00000273238.3	8.70430455061417	-0.104236706825149	0.33675295271597	-0.309534648425389	0.756914859735231	0.869903868995978	TMEM271	protein_coding
ENSG00000273240.1	0.0625763315214021	-0.592591507066023	1.68499797516103	-0.351686776958524	0.725073178307096	NA	RP11-455J20.3	lncRNA
ENSG00000273243.1	0.0395751319992802	-0.393258468159496	2.53685373924381	-0.155018187322348	0.876806979217192	NA	CTA-217C2.2	lncRNA
ENSG00000273244.1	0	NA	NA	NA	NA	NA	KB-7G2.8	lncRNA
ENSG00000273245.1	0.159072496612482	-0.421045853323233	0.740207972546297	-0.568821019145263	0.569477608800182	NA	RP11-434P11.2	lncRNA
ENSG00000273247.5	4.02738425405879	0.425309707974363	0.189253589624225	2.24730061299678	0.0246208217367311	0.0997836074022841	RAB33B-AS1	lncRNA
ENSG00000273248.1	0.0268066080543282	-0.7493547431899	2.98610521363801	-0.250947200308777	0.8018549311461	NA	RP11-399K21.13	lncRNA
ENSG00000273249.1	0.283033801145862	-0.679158771821251	0.783801508840342	-0.866493320261766	0.386219687893145	NA	WDR5-DT	lncRNA
ENSG00000273252.1	0.0271260764704632	-0.590841880212252	2.96538336056899	-0.199246373358918	0.842070025870971	NA	OR7E39P	unprocessed_pseudogene
ENSG00000273253.2	0.323641422984189	0.206475793712137	0.563288398894981	0.366554315901387	0.713951490221874	NA	RP3-402G11.26	lncRNA
ENSG00000273254.1	0.160169476328383	-0.343637913470118	0.887176170808856	-0.387338980438143	0.698505271197161	NA	RP1-100J12.1	lncRNA
ENSG00000273255.1	0.0282642543801376	-0.741275452978092	2.98612177550091	-0.248240195379757	0.803948568021599	NA	OR5BP1P	unprocessed_pseudogene
ENSG00000273257.2	0.244590424208687	-0.470395149575224	0.777428454435491	-0.60506551682211	0.545135465266242	NA	RP11-177J6.1	lncRNA
ENSG00000273258.1	0.0762652221672034	-0.43308912199536	1.36971273621853	-0.316189745881332	0.751858490409903	NA	RP11-394I13.3	lncRNA
ENSG00000273259.3	0.331175642591558	0.0889955436849537	0.588427022150609	0.151243128433648	0.879783930003308	NA	RP11-986E7.7	protein_coding
ENSG00000273261.1	0.0438542123641124	-0.638528059802527	2.25414654821555	-0.283268210892502	0.776971243739672	NA	RP11-531F16.4	lncRNA
ENSG00000273262.1	0.251358089597066	-0.193399838263867	0.572721806004684	-0.337685480518068	0.735600217561527	NA	RP11-18I14.11	lncRNA
ENSG00000273264.1	0.0040987112851089	-0.611703070415721	2.98613711465944	-0.204847616478416	0.837691183204265	NA	RP11-131L23.2	lncRNA
ENSG00000273265.1	0.117656748223774	-1.09488019165275	1.18668715317609	-0.922635918592676	0.356196970832628	NA	CNNM3-DT	lncRNA
ENSG00000273267.1	0.0292048467845539	-0.403354108402929	2.93472550316248	-0.137441852046561	0.89068155176824	NA	RP11-338K13.1	lncRNA
ENSG00000273269.3	0.0384745996094897	-0.540992136042773	2.50643137381617	-0.215841591233788	0.829111227240362	NA	RP11-761B3.1	protein_coding
ENSG00000273270.1	1.82911507867289	0.140218884289013	0.220502660274368	0.635905635399323	0.524837929379285	0.717916145430932	RP11-212P7.2	lncRNA
ENSG00000273271.1	0.124466590691293	-0.743164161477339	0.984000539353114	-0.755247717613954	0.450100362315498	NA	AP000254.8	lncRNA
ENSG00000273272.2	3.36707917128675	0.976020067511634	0.227921885120511	4.28225691006186	1.85007198850447e-05	0.000425910834992923	CTA-384D8.34	lncRNA
ENSG00000273274.2	1.16960549751882	0.0705857826783194	0.3991483387684	0.176840978209046	0.859633300325341	NA	ZBTB8B	protein_coding
ENSG00000273275.1	0.929087206025527	-0.0735387891811792	0.238511187303158	-0.308324276159458	0.757835595536957	NA	RP11-474G23.2	lncRNA
ENSG00000273284.1	0.210550921154582	-0.486250987685541	0.835049879026834	-0.58230172819403	0.560363461629872	NA	RP11-888D10.4	lncRNA
ENSG00000273287.2	0.110840582104622	-0.452554491163776	1.12701514046477	-0.401551385527216	0.688014213773221	NA	CTA-268H5.14	lncRNA
ENSG00000273289.1	0.0737867407591863	-0.906810390299531	1.54510656327418	-0.586891811771183	0.557276369436227	NA	RP6-109B7.5	lncRNA
ENSG00000273291.5	0.0666208809699354	-0.71930206953127	2.84369297052421	-0.252946459757459	0.800309586858904	NA	RP11-136C24.3	protein_coding
ENSG00000273293.1	0.0537637828259021	-0.594595372116341	2.37978129315114	-0.249852948179545	0.802701071225095	NA	RP11-445N20.3	lncRNA
ENSG00000273294.1	0.0953012213772002	-0.8570131272	1.14551528704916	-0.748146390440291	0.454371862921002	NA	C1QTNF3-AMACR	protein_coding
ENSG00000273295.1	0.725315079850489	-0.32371081459985	0.413868155544732	-0.782159270441533	0.43412097755607	NA	AP000350.5	lncRNA
ENSG00000273297.2	0.971316556998754	0.220198642497955	0.47182120016461	0.466699339540343	0.640715002355213	NA	RP11-38M8.1	lncRNA
ENSG00000273299.1	0	NA	NA	NA	NA	NA	CTB-13L3.1	lncRNA
ENSG00000273300.1	0.109443588080172	-0.0715195120126158	1.34106499310474	-0.0533303847168798	0.957468671138602	NA	AC000068.9	lncRNA
ENSG00000273301.1	0.148564102797131	-0.406533012473904	1.04828313873418	-0.387808405432141	0.698157824770749	NA	RP11-314B1.2	lncRNA
ENSG00000273302.1	0.0199089146943949	-0.701592368845729	2.98612820666109	-0.234950517958574	0.814247139146533	NA	RP11-493E12.2	lncRNA
ENSG00000273305.1	0.00228256178658018	-0.642655372708005	2.98613876932903	-0.215212829125287	0.829601389080107	NA	RP11-440D17.4	lncRNA
ENSG00000273306.1	0.134719841051438	-0.570984165045601	1.23302219661608	-0.463076955640068	0.643309207245432	NA	RP11-527J8.1	lncRNA
ENSG00000273308.1	0.0564759017430768	-0.686242137651779	1.48290763173549	-0.462767958681722	0.643530700354094	NA	RP11-496H1.2	lncRNA
ENSG00000273311.1	0.480378416039625	-0.457010837101399	0.408240497203479	-1.11946472785529	0.262941930420074	NA	DGCR11	lncRNA
ENSG00000273312.2	0.506108456972624	-0.202729520392643	0.546105830656866	-0.371227533221531	0.710468067426696	NA	RP11-425A6.5	lncRNA
ENSG00000273313.1	0.0823302101264191	-0.633200942281684	2.98613517280238	-0.212046979001104	0.832070383627707	NA	RBAKDN	lncRNA
ENSG00000273314.1	1.53516381579542	0.28038477884107	0.233536146524641	1.20060548661783	0.229904271751368	NA	RP5-1136G13.2	lncRNA
ENSG00000273319.1	0.156422870078015	-0.224735111587774	0.742543584549167	-0.30265578514724	0.762152196597231	NA	RP11-138A9.2	lncRNA
ENSG00000273320.1	0.59175442332261	-0.56235508351093	0.380329376629804	-1.47860017675758	0.1392472054629	NA	RP11-22N19.2	lncRNA
ENSG00000273321.1	0.188799544225045	-0.155239041670195	0.902356743596884	-0.172037326447406	0.863408184192487	NA	RP11-621L6.3	lncRNA
ENSG00000273325.1	0.0201102713143901	-0.6440415338747	2.78264560842515	-0.231449355938357	0.816965725380475	NA	RP1-90G24.11	lncRNA
ENSG00000273327.1	0.0483037973564193	-0.701407398012804	2.42633092714051	-0.289081505810681	0.7725190059161	NA	OR6L2P	unprocessed_pseudogene
ENSG00000273328.5	0.491603932627409	0.0300647854312845	0.408309261347857	0.0736323867159871	0.94130290020548	NA	RP11-141M3.6	lncRNA
ENSG00000273329.1	2.44182121808517	0.231510732476951	0.203271507408275	1.1389236761646	0.25473498953415	0.471496435749054	RP11-448A19.1	lncRNA
ENSG00000273330.1	0.0165071098990999	-0.687653347396621	2.98612688467872	-0.230282695261493	0.817872106480187	NA	CYP4F36P	unprocessed_pseudogene
ENSG00000273331.1	0.0217785790091364	-0.5671244212472	2.98610194761352	-0.189921319230391	0.8493707861819	NA	TM4SF19-DYNLT2B	protein_coding
ENSG00000273333.2	0	NA	NA	NA	NA	NA	XXbac-BPG300A18.13	lncRNA
ENSG00000273335.1	0.0497136902570781	-0.673347385958998	1.86119109760374	-0.361783046795099	0.717514161918229	NA	RP11-61L19.2	lncRNA
ENSG00000273336.1	0.00651787853951902	-0.681072284185489	2.98612418699824	-0.228079022014864	0.819584808322363	NA	OR7M1P	unprocessed_pseudogene
ENSG00000273338.1	0.405800358752334	-0.8700963400822	0.453391764284688	-1.91908280790001	0.0549738548591651	NA	RP11-386I14.4	lncRNA
ENSG00000273340.1	0.27584527267254	-0.76651334597791	0.554845402577452	-1.38148994732079	0.167128366625486	NA	MICE	transcribed_unprocessed_pseudogene
ENSG00000273341.2	0.414889169417647	-0.550837103727951	0.452698976484505	-1.21678451320025	0.22368621386406	NA	RP5-899E9.1	lncRNA
ENSG00000273342.1	0.06590244965013	-0.652942010010081	2.11196400774392	-0.309163417376407	0.757197220305559	NA	KB-1440D3.14	lncRNA
ENSG00000273343.1	0.0317250515488258	-0.664986216516247	2.98610468136177	-0.222693538062098	0.823774030964339	NA	XXbac-B444P24.13	lncRNA
ENSG00000273344.1	1.36320742041278	-0.5177227962721	0.262742832941174	-1.97045449528214	0.0487863052707686	NA	PAXIP1-DT	lncRNA
ENSG00000273345.5	0.0447714025471832	-0.741316637226925	1.88856992482736	-0.39252803270956	0.69466810279208	NA	CTD-2410N18.4	lncRNA
ENSG00000273348.1	0.047597619135116	-0.622449092047796	2.02188151531752	-0.307856364150026	0.758191630551196	NA	RP11-535A5.1	lncRNA
ENSG00000273350.1	0.0817412002035346	-0.493405311399003	1.63244246171759	-0.30224974109033	0.762461688358544	NA	RP4-539M6.20	lncRNA
ENSG00000273353.1	0.0240355997845713	-0.868427491471069	2.43211340934238	-0.357067021683781	0.721041632165209	NA	CTA-268H5.12	lncRNA
ENSG00000273355.1	2.81830891922286	0.566752816604658	0.365620708804639	1.55011136666082	0.121114788307732	0.294207744716396	RP11-672L10.6	lncRNA
ENSG00000273356.1	0.33941389215153	-0.407957541918344	0.466018990242666	-0.875409694583288	0.381351026744392	NA	LINC02019	lncRNA
ENSG00000273360.1	0.046985067888373	-0.624364845938124	2.43102919157054	-0.256831488532954	0.797308860870995	NA	RP11-210G22.1	lncRNA
ENSG00000273361.1	0.537702137736598	0.219156448680837	0.386066023177777	0.567665724315551	0.570261969663381	NA	RP11-378A13.2	lncRNA
ENSG00000273362.1	0.113749334814819	-0.693941320734363	0.837515753983029	-0.828571065599829	0.407347166403908	NA	KB-67B5.17	lncRNA
ENSG00000273363.1	0.0620260943258961	-0.609423352068131	2.13523083240795	-0.285413334623344	0.775327492670006	NA	RP11-285G1.14	lncRNA
ENSG00000273365.1	0.0606343273664458	-0.53121336962518	2.13329627590959	-0.249010592491979	0.803352587822835	NA	RP11-466F5.10	lncRNA
ENSG00000273367.1	0.0693686292270471	-0.309294074170435	1.94006606045697	-0.159424506450869	0.873334432466749	NA	RP5-827C21.6	lncRNA
ENSG00000273368.1	0.0368887931855933	-0.632433639551023	2.98612567295071	-0.211790697652082	0.832270326104339	NA	RP11-376P6.3	lncRNA
ENSG00000273369.1	0.0278136061466391	-0.559022825716058	2.16597448857577	-0.258092987089447	0.796335143773343	NA	RP11-700J17.1	lncRNA
ENSG00000273370.1	0	NA	NA	NA	NA	NA	RP11-268E23.2	lncRNA
ENSG00000273372.1	0.194297937584109	-0.280334348973064	0.713408707082068	-0.392950557219391	0.694355999555139	NA	SFTPD-AS1	lncRNA
ENSG00000273373.1	0.625801773925896	-0.720678209422304	0.416954955164037	-1.72843181378856	0.0839108358921963	NA	RP5-1074L1.4	lncRNA
ENSG00000273374.1	0.551494831665453	0.326402756919557	0.626141238170476	0.521292540758494	0.602162996474084	NA	RP11-383I23.2	lncRNA
ENSG00000273375.1	0.0596579988199153	-0.806118411123581	1.58502031362974	-0.508585539372393	0.611042767113828	NA	RP11-803P9.1	lncRNA
ENSG00000273377.1	0.0527083166438406	-0.547556040588744	2.38936423221915	-0.22916390611581	0.818741524860793	NA	OR2Q1P	unprocessed_pseudogene
ENSG00000273381.1	0.499667536747264	-0.197644925750551	0.47675870361923	-0.414559659320666	0.678464284803809	NA	RP11-305L7.7	lncRNA
ENSG00000273382.1	0.841920825318208	-0.212240062039414	0.319270507830969	-0.664765635514886	0.506200405546151	NA	TMEM167B-DT	lncRNA
ENSG00000273384.1	0.124645804967442	-0.756298962042675	1.26030360267186	-0.600092676430751	0.548444473083759	NA	RP5-1098D14.1	lncRNA
ENSG00000273387.1	0.28961310168649	0.0610407132677825	0.512337367295221	0.119141638233484	0.905163143116197	NA	RP3-412A9.16	lncRNA
ENSG00000273388.1	0.0988365570338748	-0.699963267260829	1.25969478808784	-0.555661001283764	0.578442621456089	NA	RP11-401O9.4	lncRNA
ENSG00000273391.1	0.0745478399953103	-0.675210047713657	1.44563937178971	-0.467066725553927	0.640452139649769	NA	RP11-634H22.1	lncRNA
ENSG00000273394.1	0.0642749642679325	-0.853876679400295	1.95714787760711	-0.436286235276346	0.662629067447244	NA	RP11-255E6.6	lncRNA
ENSG00000273396.3	0.245280406445588	-0.482733848535325	0.818557995478092	-0.589736892440195	0.555367057450611	NA	LINC01396	lncRNA
ENSG00000273398.6	0.103410544361293	-0.897828837719351	1.09543641015347	-0.819608358273908	0.412439407282867	NA	RP11-474G23.1	protein_coding
ENSG00000273399.2	0.023508011384674	-0.723403372818696	2.98611645426203	-0.242255579746797	0.808582130920836	NA	RP11-408A13.3	lncRNA
ENSG00000273402.1	0.0040987112851089	-0.611703070415721	2.98613711465944	-0.204847616478416	0.837691183204265	NA	RP5-855D21.2	lncRNA
ENSG00000273403.1	0.0343078411569237	-0.659535746952714	2.3090525654933	-0.285630460219433	0.775161171074161	NA	RP11-329B9.3	lncRNA
ENSG00000273406.1	0.00742878662935633	-0.681263496958897	2.98613685386143	-0.228142088021834	0.819535781215711	NA	RP11-114O18.1	lncRNA
ENSG00000273407.1	0.00742878662935633	-0.681263496958897	2.98613685386143	-0.228142088021834	0.819535781215711	NA	RP11-757A13.1	lncRNA
ENSG00000273408.1	0.0303776827764966	-0.47762748138071	2.98609150312144	-0.159950718483152	0.872919895230764	NA	OR5B15P	unprocessed_pseudogene
ENSG00000273409.3	0.0874502454531039	-0.711094290473174	1.6276528176094	-0.436883273127981	0.662196003229454	NA	LINC02712	lncRNA
ENSG00000273413.1	0	NA	NA	NA	NA	NA	RP11-96C23.15	lncRNA
ENSG00000273415.3	0.645779775159025	0.140276686834635	0.461297654728624	0.30409148062363	0.761058197177978	NA	LINC02725	lncRNA
ENSG00000273416.1	0.0728522845955957	-0.563329169126306	1.91781909845641	-0.293734257615701	0.768960974653485	NA	RP4-597N16.4	lncRNA
ENSG00000273419.1	0.686238434948555	-0.0803430690171755	0.462814388897914	-0.173596739739432	0.862182394428867	NA	RP4-751H13.7	lncRNA
ENSG00000273420.1	0	NA	NA	NA	NA	NA	CTD-2540B15.13	lncRNA
ENSG00000273423.1	0.0381310276732417	-0.558831962072653	2.079509262323	-0.26873261504418	0.788135451526757	NA	OR13I1P	unprocessed_pseudogene
ENSG00000273424.1	0.0269854875550858	-0.563873985366329	2.39761947037521	-0.235180766728628	0.814068433315754	NA	CTA-223H9.9	lncRNA
ENSG00000273428.4	0.195051267990448	-0.080634225074433	0.778083640657896	-0.103631821646133	0.917461533596068	NA	RP4-539M6.22	lncRNA
ENSG00000273432.1	0.0725685649795264	-0.608202663909588	1.91756746521415	-0.317174062943159	0.751111529421658	NA	RP5-1165K10.2	lncRNA
ENSG00000273433.1	0	NA	NA	NA	NA	NA	RP1-170O19.22	lncRNA
ENSG00000273434.1	0.042497909709517	-0.51800503772979	2.05094455847536	-0.252569010502589	0.800601279760196	NA	OR8S21P	unprocessed_pseudogene
ENSG00000273437.1	0.182985240256987	-0.587979493468522	0.692628181893258	-0.848910727053171	0.39593096940265	NA	RP11-434H6.7	lncRNA
ENSG00000273442.1	0.0821983023269002	-0.329617238208729	1.63535268458228	-0.201557279549716	0.840262845678531	NA	AC006946.17	lncRNA
ENSG00000273443.1	0.115680552183359	-0.749876526603943	1.12109053196631	-0.668881330474461	0.503571180401443	NA	RP11-54O7.18	lncRNA
ENSG00000273444.1	0.0388260518983841	-0.750828242609251	2.98612187528111	-0.251439249290041	0.801474525608922	NA	RP5-1147A1.2	unprocessed_pseudogene
ENSG00000273445.1	0.0954739190600627	-0.700279064500998	1.33919862019006	-0.522909039737223	0.60103755358545	NA	RP11-1399P15.1	lncRNA
ENSG00000273447.1	0.236178230954242	-0.265033488626763	0.609764692919403	-0.43464879436992	0.663817371564084	NA	AC004067.5	lncRNA
ENSG00000273448.1	0.0618247254667032	-0.662036021720902	1.30609815961409	-0.506880755361075	0.612238489495388	NA	RP11-166O4.6	lncRNA
ENSG00000273449.1	0.155727262748796	-0.344954524791362	0.970001356710067	-0.355622724035497	0.722123123424244	NA	RP11-218F10.3	lncRNA
ENSG00000273450.1	0.0675906167662654	-0.521812736773914	1.94595608704739	-0.268152370059729	0.788582035900662	NA	RP11-76P2.4	lncRNA
ENSG00000273451.1	0.177566263878267	-0.151028296380718	0.821721768709536	-0.183794931729627	0.854174332301569	NA	RP4-569M23.4	lncRNA
ENSG00000273454.1	0.103996091865209	-0.380674657383353	1.19970447856925	-0.317307023674147	0.751010648412573	NA	RP11-797D24.3	lncRNA
ENSG00000273455.1	0.0243614966353132	-0.629359483460685	2.98611229460001	-0.21076216209243	0.833072865562718	NA	RP11-305O4.3	lncRNA
ENSG00000273456.1	0.572035227787614	0.0635758263222326	0.371235566430301	0.171254675120599	0.864023517903638	NA	RP11-686O6.2	lncRNA
ENSG00000273461.5	0.198985451421153	-0.327331311193158	1.0703990065767	-0.305803078274534	0.759754584558884	NA	RP11-398A8.4	lncRNA
ENSG00000273464.1	0.0178152434270506	-0.767370644766357	2.98610585031414	-0.256980389588544	0.797193911664901	NA	RP11-313P22.1	lncRNA
ENSG00000273471.1	0.00324849163733278	-0.642655372762946	2.98613876932902	-0.215212829143687	0.829601389065762	NA	RP13-1039J1.4	lncRNA
ENSG00000273472.1	0.284500515297109	-0.431329324066305	0.497677139776322	-0.866685024472218	0.386114612947488	NA	RP11-102N12.3	lncRNA
ENSG00000273473.1	0.102111209703583	-0.623737877102915	1.40971372272979	-0.442457122354671	0.658158451337294	NA	LL09NC01-139C3.1	lncRNA
ENSG00000273474.1	0.0203408525901725	-0.685317541240925	2.98611697576529	-0.229501237494318	0.818479358912196	NA	RP11-295P9.12	lncRNA
ENSG00000273476.1	0.0456510902490634	-0.682219103430466	2.22232908981979	-0.306983833562556	0.758855677445395	NA	RP11-108L7.14	lncRNA
ENSG00000273481.1	0.150112456903357	-0.708309333363541	1.22565988229865	-0.57790039764959	0.563331366823348	NA	RP11-126K1.9	lncRNA
ENSG00000273483.1	0.149405517363985	-0.420837967424699	0.713817673769609	-0.589559467198802	0.555486032702417	NA	RP4-671G15.2	lncRNA
ENSG00000273484.1	0.0102766850773204	-0.649943637932005	2.98613730698161	-0.21765363448373	0.827698991854442	NA	OR6R2P	unprocessed_pseudogene
ENSG00000273485.1	0.329767944685921	-0.69000857439091	0.481663250435474	-1.43255391348015	0.15198536031474	NA	RP11-225H22.7	lncRNA
ENSG00000273486.1	0.680788233342267	0.0674582126672355	0.375306334351129	0.179741737596475	0.857355325157293	NA	RP11-731C17.2	lncRNA
ENSG00000273487.1	0.134556882902768	-0.099155093827772	1.02814604040393	-0.0964406708105564	0.923170592007826	NA	RP4-621B10.8	lncRNA
ENSG00000273489.1	0.349670738841861	0.131505850756118	0.580295640891321	0.226618712065677	0.820720240687197	NA	RP11-180C16.1	lncRNA
ENSG00000273492.6	0.369698738128568	-0.252890931645796	0.537556914072004	-0.4704449427134	0.638037161201306	NA	APP-DT	lncRNA
ENSG00000273493.1	0.0289831050230212	-0.796231258374734	2.98609571213203	-0.26664626158491	0.789741533164303	NA	RP11-80H18.4	lncRNA
ENSG00000273497.1	0.0877269572803209	-0.668313658481798	1.63068185267913	-0.409836938691499	0.681925567338292	NA	RP11-402D21.3	unprocessed_pseudogene
ENSG00000273499.1	0.0292557235283705	-0.649943637965198	2.98613730698161	-0.217653634494846	0.82769899184578	NA	ENSG10010138551.1	snoRNA
ENSG00000273500.1	0.03021660054887	-0.660578169881304	2.98611436431368	-0.221216634491871	0.824923757644396	NA	MIR6129	miRNA
ENSG00000273507.5	1.48298053820179	0.28489621193971	0.477981172974175	0.59604065609317	0.551148066937303	NA	RP11-50D16.4	lncRNA
ENSG00000273509.1	0.0160641805266154	-0.759346029039916	2.98608808285968	-0.254294584744036	0.799267983080411	NA	CNTNAP3P1	unprocessed_pseudogene
ENSG00000273512.1	0.0264199062777231	-0.75315710040452	2.98608070815307	-0.252222620221929	0.800868994748201	NA	RP11-160C18.5	unprocessed_pseudogene
ENSG00000273513.1	0.0101306933223952	-0.718553901590429	2.98612892758089	-0.24063056854432	0.809841455934907	NA	TBC1D3K	protein_coding
ENSG00000273514.2	0.00768126230470113	-0.657232178605338	2.9861359930962	-0.22009452353303	0.82579753983098	NA	FOXD4L6	protein_coding
ENSG00000273515.1	0.0284373862861443	-0.755669747964412	2.98610815698448	-0.253061747343915	0.800220498126434	NA	ENSG10010135838.1	misc_RNA
ENSG00000273516.1	0	NA	NA	NA	NA	NA	U1	snRNA
ENSG00000273520.5	0	NA	NA	NA	NA	NA	SPDYE8	protein_coding
ENSG00000273521.1	0.0799645455056383	-0.715617110839116	1.53377807519577	-0.466571482805801	0.640806493731447	NA	RP11-45A17.4	lncRNA
ENSG00000273523.1	0.3533588995586	0.209933102628934	0.709006785264827	0.296094631238994	0.767157813912693	NA	RP11-248G5.9	lncRNA
ENSG00000273524.1	0.0119778135603242	-0.667179286792009	2.98613404752908	-0.223425765947807	0.82320415279115	NA	Metazoa_SRP	misc_RNA
ENSG00000273532.1	0	NA	NA	NA	NA	NA	ENSG10010135597.1	misc_RNA
ENSG00000273536.1	0.104137291969748	-0.757411244894891	1.49864092009293	-0.505398748119013	0.613278797958875	NA	RP11-74M13.6	processed_pseudogene
ENSG00000273537.1	0	NA	NA	NA	NA	NA	ENSG10010139719.1	misc_RNA
ENSG00000273540.5	1.93423977913114	0.122935898329381	0.407701566570629	0.301534034719202	0.763007300990473	0.872477314485571	AGBL1	protein_coding
ENSG00000273541.1	0	NA	NA	NA	NA	NA	ENSG10010139399.1	misc_RNA
ENSG00000273542.2	8.66106405852846	0.116819943917641	0.128076107594873	0.912113477770292	0.361708984127947	0.579783045783444	H4C12	protein_coding
ENSG00000273544.1	0	NA	NA	NA	NA	NA	SNORA44	snoRNA
ENSG00000273549.1	0.0166739586532783	-0.750815190570518	2.98610938047241	-0.25143593047209	0.801477091246195	NA	Metazoa_SRP	misc_RNA
ENSG00000273550.2	0.221609055815716	-0.33584529266073	0.903696331406143	-0.371635117892045	0.710164538560171	NA	RP11-527N12.2	lncRNA
ENSG00000273551.1	0.0520407652154003	-0.664195090668355	1.84442679038161	-0.36010921882724	0.71876545901424	NA	RP11-616M22.11	lncRNA
ENSG00000273552.2	0.168439761986122	-0.611852640627006	1.2938128167585	-0.472906615780737	0.63627980475961	NA	RP11-87C7.3	lncRNA
ENSG00000273553.1	0.0231754741346331	-0.491385952319833	2.98603553520012	-0.1645613210316	0.869289277418232	NA	CTD-2049O4.2	lncRNA
ENSG00000273555.1	0.0198608329582843	-0.701592368845729	2.98612820666109	-0.234950517958574	0.814247139146533	NA	MIR6812	miRNA
ENSG00000273557.1	0.0644109230962751	-0.737656127258545	2.12055400429291	-0.347860099655663	0.727945251869468	NA	CTD-2024I7.18	lncRNA
ENSG00000273558.1	0.0332582585160564	-0.7061703770205	2.98610797029603	-0.236485212204331	0.813056180853306	NA	RP11-244H18.3	lncRNA
ENSG00000273559.5	26.0028787313866	-0.0771908151838767	0.0840446208391893	-0.918450394720363	0.35838311766955	0.576425852872922	CWC25	protein_coding
ENSG00000273565.1	0.080096532632296	-0.745432025476028	1.89854986710914	-0.392632312898409	0.694591070057882	NA	CTD-3075F15.1	lncRNA
ENSG00000273566.1	0.00541570512834315	-0.661608012045355	2.98613956511992	-0.221559641676957	0.824656702897063	NA	Metazoa_SRP	misc_RNA
ENSG00000273567.1	0	NA	NA	NA	NA	NA	REXO1L3P	processed_pseudogene
ENSG00000273568.1	0.135876482538881	-0.406745181510969	1.48362095538438	-0.274157074982531	0.783963913898425	NA	RP11-417L19.6	lncRNA
ENSG00000273569.1	0.0499435948855524	-0.487049331526602	2.40812059698714	-0.202252882241845	0.839719033215759	NA	CTC-320C6.1	processed_pseudogene
ENSG00000273570.1	0	NA	NA	NA	NA	NA	ENSG10010137094.1	misc_RNA
ENSG00000273571.1	0	NA	NA	NA	NA	NA	ENSG10010134562.1	misc_RNA
ENSG00000273573.1	0.0386733212408225	-0.794882063081487	2.27358484313917	-0.349616186737057	0.726626761433605	NA	Metazoa_SRP	misc_RNA
ENSG00000273576.1	0.696142953055566	-0.23044535611513	0.31720317985847	-0.726491317703531	0.467537628154703	NA	RP11-390P24.1	lncRNA
ENSG00000273580.1	0.0829937410332345	-0.567993441779102	1.2883610655181	-0.440865109153767	0.659310654232618	NA	RP11-609L3.2	unprocessed_pseudogene
ENSG00000273582.1	0.0592764957443161	-0.52097847446075	1.69013744029332	-0.308246218349162	0.757894986285162	NA	RP11-426C22.7	lncRNA
ENSG00000273584.1	0.0467740048224606	-0.710280251747516	2.20891035019215	-0.321552321797817	0.747791868554144	NA	RP11-861L17.4	lncRNA
ENSG00000273586.2	0.0601701660169665	-0.378910413655548	2.14551409995092	-0.176605883719998	0.859817972195231	NA	OR10G1P	unprocessed_pseudogene
ENSG00000273587.1	0	NA	NA	NA	NA	NA	SNORA78	snoRNA
ENSG00000273589.1	0	NA	NA	NA	NA	NA	RP11-427G18.1	unprocessed_pseudogene
ENSG00000273590.4	0.0128445121274994	-0.749654849563711	2.98612981790499	-0.251045632734632	0.801778828782216	NA	SMIM11B	protein_coding
ENSG00000273591.1	0	NA	NA	NA	NA	NA	7SK	misc_RNA
ENSG00000273593.1	0	NA	NA	NA	NA	NA	MIR7160	miRNA
ENSG00000273595.1	0.0644967849440926	-0.584268788139465	2.1212036362257	-0.275442101909209	0.78297660186914	NA	RP11-707E21.1	processed_pseudogene
ENSG00000273596.1	0	NA	NA	NA	NA	NA	ENSG10010135942.1	misc_RNA
ENSG00000273597.1	0.319601945897297	-0.15389702380457	0.731178535871273	-0.210478038200596	0.833294590726234	NA	RP11-392A14.9	processed_pseudogene
ENSG00000273598.1	0	NA	NA	NA	NA	NA	PMS2P6	transcribed_unprocessed_pseudogene
ENSG00000273599.1	0.809899815754035	-0.734614627226893	0.370889692693287	-1.98068223975799	0.0476269196973788	NA	RP11-59C5.3	lncRNA
ENSG00000273600.1	0.00898482773644758	-0.718553901590429	2.98612892758089	-0.24063056854432	0.809841455934907	NA	CTD-2564P9.3	processed_pseudogene
ENSG00000273604.2	1.2455588810704	-0.476035206376433	0.30614116825958	-1.55495325598548	0.119957202383209	NA	EPOP	protein_coding
ENSG00000273606.1	0	NA	NA	NA	NA	NA	MIR6776	miRNA
ENSG00000273609.1	0.0271104449292324	-0.749654849563711	2.98612981790499	-0.251045632734632	0.801778828782216	NA	RP11-271K11.6	unprocessed_pseudogene
ENSG00000273610.1	0.00292102033225801	-0.681263496958897	2.98613685386143	-0.228142088021834	0.819535781215711	NA	RN7SL386P	misc_RNA
ENSG00000273611.5	9.55583482609474	-0.0391048106776073	0.10395151078395	-0.376183187552527	0.706780713408657	0.841260634453686	ZNHIT3	protein_coding
ENSG00000273612.1	0	NA	NA	NA	NA	NA	ENSG10010134734.1	misc_RNA
ENSG00000273613.1	0	NA	NA	NA	NA	NA	MIR6511A4	miRNA
ENSG00000273614.1	0	NA	NA	NA	NA	NA	ENSG10010135890.1	snoRNA
ENSG00000273618.1	0.163791638490508	-0.220007904673683	0.883594394352555	-0.248991965182046	0.803366996586492	NA	RP11-66N24.7	lncRNA
ENSG00000273619.1	0.38338504719937	-0.185629112141885	0.471192206687036	-0.393956244410424	0.693613344125639	NA	RP5-908M14.9	lncRNA
ENSG00000273621.1	0	NA	NA	NA	NA	NA	ENSG10010137683.1	misc_RNA
ENSG00000273623.1	0.091903413107653	-0.515628393209995	1.42551567310301	-0.361713591045684	0.717566069640725	NA	ENSG10010136138.1	misc_RNA
ENSG00000273627.1	0.00331136072820521	-0.742873072267325	2.98612810288743	-0.248774683024819	0.803535075562403	NA	MIR4726	miRNA
ENSG00000273628.1	0.0183004352778054	-0.532163964509803	2.98613659651338	-0.178211527607665	0.858556856916708	NA	RP11-756A22.7	unprocessed_pseudogene
ENSG00000273629.1	0.00541570512834315	-0.661608012045355	2.98613956511992	-0.221559641676957	0.824656702897063	NA	U7	snRNA
ENSG00000273634.1	0.0787519189230626	-0.604430889296918	1.75777551564339	-0.343861251859388	0.730950633402363	NA	RP11-219H23.2	processed_pseudogene
ENSG00000273637.1	0	NA	NA	NA	NA	NA	RP5-864K19.7	lncRNA
ENSG00000273639.6	0.0622977091119649	-0.556691800368102	1.95464883100853	-0.284803997289308	0.775794309608644	NA	RP11-597A11.11	lncRNA
ENSG00000273640.1	0	NA	NA	NA	NA	NA	WBP1LP8	processed_pseudogene
ENSG00000273643.1	0.00787618530282966	-0.611703070203992	2.98613711465953	-0.204847616407506	0.837691183259668	NA	PPP1R26P2	processed_pseudogene
ENSG00000273644.1	0.33766897554109	-0.734678777840977	0.751289879332836	-0.977889890508562	0.328128785677089	NA	ABC7-481722F1.1	processed_pseudogene
ENSG00000273648.1	0.00908218365902569	-0.687653347801136	2.98612688467857	-0.230282695396969	0.817872106374921	NA	MIR8065	miRNA
ENSG00000273650.1	0.0065661445268326	-0.749654849563711	2.98612981790499	-0.251045632734632	0.801778828782216	NA	CTD-3193K9.11	lncRNA
ENSG00000273654.1	0.569545716098923	-0.053557120929516	0.337318422491888	-0.158773186871535	0.873847574582546	NA	CTB-52I2.4	transcribed_processed_pseudogene
ENSG00000273657.1	0.00114128089329009	-0.673975104204896	2.98613824464275	-0.225701239858548	0.821433793700296	NA	MIR6792	miRNA
ENSG00000273658.1	0	NA	NA	NA	NA	NA	ENSG10010139146.1	misc_RNA
ENSG00000273659.1	0.0691429121996536	-0.741425356355752	1.93011213842563	-0.384135896352905	0.700877727231797	NA	RP11-58C22.2	lncRNA
ENSG00000273664.1	0.0641529896437943	-0.520755883132771	1.9503745004323	-0.267003020710816	0.789466835309298	NA	RP11-2N1.3	lncRNA
ENSG00000273668.1	0	NA	NA	NA	NA	NA	RP11-15E1.4	transcribed_processed_pseudogene
ENSG00000273669.1	0.678433640459856	-0.216222425853598	0.369087629936309	-0.585829511248888	0.557990089874955	NA	RP11-405M12.4	lncRNA
ENSG00000273674.5	0.723664187980274	-0.524313935242202	0.49615345749624	-1.05675759650667	0.290622231219966	NA	CTD-2378E12.1	lncRNA
ENSG00000273675.1	0.00520994214178359	-0.711972621402166	2.98612611409282	-0.23842684273851	0.811550050143601	NA	RP11-406H23.5	processed_pseudogene
ENSG00000273677.1	0.0223342000255691	-0.814887502181162	2.98608518805319	-0.272894927928174	0.784933985524775	NA	ENSG10010136418.1	misc_RNA
ENSG00000273679.1	0.112063626545661	-0.486066915450982	1.41838615229612	-0.34269011627343	0.731831599058777	NA	RP11-566K19.8	processed_pseudogene
ENSG00000273680.1	0.107770940576522	-0.502535971884724	1.07189239943934	-0.468830614106024	0.639190715520766	NA	RP11-996F15.6	lncRNA
ENSG00000273682.1	0.112747120823837	-0.841638888924809	0.99329754141675	-0.84731800274505	0.396817894789355	NA	RP11-427P5.3	processed_pseudogene
ENSG00000273687.1	0.0562715853581269	-0.865946234246053	2.37873338566187	-0.364036692580034	0.715830609777819	NA	RP5-837J1.6	lncRNA
ENSG00000273691.1	0.380461252371292	-0.743070480051755	0.571726842266593	-1.29969493317101	0.193705547651382	NA	RP11-617F23.2	lncRNA
ENSG00000273692.1	0	NA	NA	NA	NA	NA	LONRF2P5	processed_pseudogene
ENSG00000273693.1	0.00942878342352114	-0.649943637932005	2.98613730698161	-0.21765363448373	0.827698991854442	NA	CDRT15P10	processed_pseudogene
ENSG00000273694.1	0.00225444202101008	-0.742873072267325	2.98612810288743	-0.248774683024819	0.803535075562403	NA	U2	snRNA
ENSG00000273696.4	0	NA	NA	NA	NA	NA	CT45A7	protein_coding
ENSG00000273698.1	0.00751642905391583	-0.681263496958897	2.98613685386143	-0.228142088021834	0.819535781215711	NA	MRPL57P1	processed_pseudogene
ENSG00000273700.1	0	NA	NA	NA	NA	NA	MIR6760	miRNA
ENSG00000273701.1	0	NA	NA	NA	NA	NA	ENSG10010139649.1	misc_RNA
ENSG00000273702.1	0.613656777308569	-0.246006837527012	0.367422605593572	-0.669547365300477	0.503146376915519	NA	RP11-758H9.2	lncRNA
ENSG00000273703.2	74.3789959859761	0.663923498169352	0.148692509661907	4.46507695430632	8.00399776686165e-06	0.000219961136281875	H2BC14	protein_coding
ENSG00000273704.1	0.0172159115612098	-0.70567047536325	2.98611917261919	-0.236316916563075	0.813186761121134	NA	RP11-573C10.1	unprocessed_pseudogene
ENSG00000273706.5	0.72982485043257	-0.258103114179611	0.463307334345151	-0.557088340818993	0.577467073102328	NA	LHX1	protein_coding
ENSG00000273709.1	0	NA	NA	NA	NA	NA	U2	snRNA
ENSG00000273710.1	0.0647473666304373	-0.601503039373147	2.56179245754747	-0.234797724382793	0.81436573405467	NA	Metazoa_SRP	misc_RNA
ENSG00000273711.2	0.183820756183576	-0.292450981501592	0.798480747793252	-0.366259277145797	0.714171613643522	NA	RP5-1021I20.8	lncRNA
ENSG00000273712.1	0.0923326716743202	-0.829711716258922	1.61510122159073	-0.513721186738829	0.60744693704422	NA	RP5-874C20.7	processed_pseudogene
ENSG00000273716.2	0.0586896663758596	-0.500347639664028	1.81481535576985	-0.275701678450797	0.782777206361378	NA	RP11-586D5.3	processed_pseudogene
ENSG00000273717.1	0	NA	NA	NA	NA	NA	RN7SL343P	misc_RNA
ENSG00000273719.1	0.0195341010417909	-0.559933222633946	2.98611090383154	-0.187512534084211	0.851258797205896	NA	RP11-715G15.2	processed_pseudogene
ENSG00000273720.1	0.0327749941146828	-0.772055941153954	2.86653012022322	-0.269334669015734	0.787672155517751	NA	RP11-613E4.4	processed_pseudogene
ENSG00000273721.1	0.0126835319972	-0.687653348570448	2.98612688467828	-0.230282695654621	0.817872106174724	NA	RP11-745A24.3	unprocessed_pseudogene
ENSG00000273723.1	0.267886491335181	-0.687390858220615	0.773824245545938	-0.888303593712879	0.374377467122101	NA	SUGT1-DT	lncRNA
ENSG00000273724.1	0.0616270134786408	-0.379572388547102	1.57117511734435	-0.241585030438024	0.809101722538837	NA	RP11-347C12.12	unprocessed_pseudogene
ENSG00000273725.1	0.11019268865984	-0.632206881172122	1.47847575807011	-0.427607201349961	0.66893712210769	NA	Metazoa_SRP	misc_RNA
ENSG00000273727.1	0.0583568119450014	-0.812969196441951	1.82166719742386	-0.446277562439301	0.655396761884119	NA	U1	snRNA
ENSG00000273729.1	4.51148780200015	0.450226984327835	0.199269557869209	2.259386677735	0.023859342378016	0.097769695072798	RP11-7F17.8	lncRNA
ENSG00000273730.1	0.00922495274632011	-0.757023048681216	2.98611425999013	-0.25351442803924	0.799870713286713	NA	5_8S_rRNA	rRNA
ENSG00000273731.1	0	NA	NA	NA	NA	NA	RP11-373F14.1	processed_pseudogene
ENSG00000273732.1	0.0178108504859583	-0.687653349089212	2.98612688467808	-0.23028269582836	0.817872106039727	NA	VN1R74P	unprocessed_pseudogene
ENSG00000273733.1	0.296935621129422	-0.586887667988539	0.709318773626122	-0.827396214241305	0.408012525634031	NA	CTC-510F12.7	lncRNA
ENSG00000273734.1	0	NA	NA	NA	NA	NA	LLfos-48D6.2	protein_coding
ENSG00000273736.1	0.211656773123707	-0.112517283458477	0.968229894256914	-0.116209264066186	0.907486694836745	NA	CTB-186H2.2	transcribed_unprocessed_pseudogene
ENSG00000273739.1	0.546317226380134	-0.518863822866527	0.379562305729759	-1.36700566687975	0.171623529269828	NA	ENSG10010138075.1	misc_RNA
ENSG00000273742.1	0.00999639306816057	-0.741571275426119	2.98610963069608	-0.248340271168562	0.803871142813471	NA	MIR6075	miRNA
ENSG00000273744.1	0.0126558419200781	-0.711972621617502	2.98612611409274	-0.238426842810628	0.811550050087671	NA	U4	snRNA
ENSG00000273745.1	0.00318345131016948	-0.728488388295836	2.98613114173152	-0.243957265679035	0.807263917103014	NA	MIR6870	miRNA
ENSG00000273746.1	0.00408801582353489	-0.673975104204895	2.98613824464275	-0.225701239858547	0.821433793700296	NA	GHc-1077H7.2	unprocessed_pseudogene
ENSG00000273747.1	0.0926925114366049	-0.521048845186749	1.27314861928558	-0.409260032406217	0.68234884293296	NA	RP11-90B9.3	lncRNA
ENSG00000273749.5	43.4909207847809	0.140972087053409	0.0756685593051197	1.86302063033822	0.0624593637433038	0.188789678227984	CYFIP1	protein_coding
ENSG00000273750.1	0	NA	NA	NA	NA	NA	ENSG10010138771.1	misc_RNA
ENSG00000273756.4	0.215001351040137	-0.306041734972944	1.00635451959848	-0.304109266677761	0.761044647201611	NA	RP11-566K19.9	transcribed_unprocessed_pseudogene
ENSG00000273758.1	0.00890267075262414	-0.691467153672286	2.98613344867379	-0.231559361146228	0.816880274712915	NA	MIR6790	miRNA
ENSG00000273759.1	0.203357724211693	-1.05550902109711	0.554749922316295	-1.902675383333	0.0570829159725129	NA	RP4-563E14.1	lncRNA
ENSG00000273760.1	0.0904969325488476	-0.618860078297036	2.02588453005607	-0.305476481564282	0.760003279476193	NA	CH17-360D5.3	lncRNA
ENSG00000273762.1	0.00453932244022772	-0.681263496958897	2.98613685386143	-0.228142088021834	0.819535781215711	NA	VN1R76P	unprocessed_pseudogene
ENSG00000273763.2	0.345558121251543	0.0375796538043055	0.50707287819663	0.0741109521336557	0.940922100685758	NA	RP11-420C9.1	transcribed_processed_pseudogene
ENSG00000273765.1	0.141465069022929	-0.260608091290975	1.01457418421803	-0.256864500738143	0.797283375603282	NA	RP11-370I10.11	lncRNA
ENSG00000273767.1	0.0180196903990329	-0.657232178605338	2.9861359930962	-0.22009452353303	0.82579753983098	NA	ENSG10010137845.1	misc_RNA
ENSG00000273768.1	4.95742199262077	-0.490402859122168	0.222524758930496	-2.20381256215782	0.0275375287528759	0.107515488017445	RNVU1-29	snRNA
ENSG00000273769.5	0.214147429724487	-0.255266235540712	0.816502523591307	-0.312633737392444	0.754558943326332	NA	LCA10	lncRNA
ENSG00000273771.1	0.239709949297296	-0.543178984737808	0.853636742261741	-0.63631162747123	0.524573327810684	NA	RP11-236L14.2	lncRNA
ENSG00000273773.1	0	NA	NA	NA	NA	NA	RP5-865E18.2	unprocessed_pseudogene
ENSG00000273776.1	0.117735440071129	-0.44474156186112	0.848397568791431	-0.524213621326932	0.60012996787369	NA	MIR6126	miRNA
ENSG00000273777.5	0.772528143817946	-0.359339087001077	0.522388961339748	-0.687876493560462	0.491530560442461	NA	CEACAM20	protein_coding
ENSG00000273778.1	0.00359615230805571	-0.673975104204896	2.98613824464275	-0.225701239858548	0.821433793700296	NA	MIR6765	miRNA
ENSG00000273782.1	0	NA	NA	NA	NA	NA	ENSG10010139651.1	misc_RNA
ENSG00000273783.1	0.344773622309481	-0.392866194109947	0.468483916048228	-0.838590569819058	0.401699104296728	NA	CTD-2506P8.6	lncRNA
ENSG00000273784.5	0.578994360102222	-0.592102814967031	0.355956828211583	-1.66341187481051	0.0962300177202746	NA	RP11-78J21.7	lncRNA
ENSG00000273786.1	0.03051607917373	-0.470825614904589	2.98610198648766	-0.157672315625893	0.874715016508467	NA	RP11-133K1.11	lncRNA
ENSG00000273788.1	0.00446240261651559	-0.673975104204895	2.98613824464275	-0.225701239858547	0.821433793700296	NA	U3	snoRNA
ENSG00000273791.1	0.055547544446689	-0.630140923913904	2.37579629698898	-0.265233565989024	0.790829538661101	NA	CTC-559E9.13	unprocessed_pseudogene
ENSG00000273792.1	0.149126213670374	-0.125746334939187	1.06034118392997	-0.118590446966448	0.905599834156239	NA	RP11-554D20.2	lncRNA
ENSG00000273796.1	0.28039144118313	0.0927418351376187	0.881025566717368	0.105265770530551	0.916164923195311	NA	LL21NC02-21A1.1	lncRNA
ENSG00000273797.1	0.0395275626051708	-0.9827174692061	2.78133858819181	-0.353325364045295	0.723844532463719	NA	RP11-1046B16.3	lncRNA
ENSG00000273800.1	0.0138414344171237	-0.730214409041588	2.98613157822723	-0.244535242306735	0.806816310848708	NA	RP11-1J4.1	unprocessed_pseudogene
ENSG00000273802.2	59.8783568663019	0.189744428453425	0.110395625664391	1.71876763514398	0.0856566909466329	0.233296530442895	H2BC8	protein_coding
ENSG00000273804.1	0.00558889383986091	-0.722693918781727	2.98613389555263	-0.242016581995223	0.808767314536235	NA	RP11-680G24.7	unprocessed_pseudogene
ENSG00000273805.1	0.144370598549487	-0.875122109736054	1.01490185657885	-0.862272646427135	0.388537501384102	NA	RP11-620J15.4	lncRNA
ENSG00000273806.1	0.00486786470007161	-0.742873072267325	2.98612810288743	-0.248774683024819	0.803535075562403	NA	RP11-439K3.4	processed_pseudogene
ENSG00000273812.3	1.3973454817034	0.623557219782704	0.313220166811994	1.99079524836913	0.0465034019761905	NA	WI2-87327B8.2	lncRNA
ENSG00000273813.1	0	NA	NA	NA	NA	NA	RP11-11A9.2	processed_pseudogene
ENSG00000273816.1	0.0794036398623932	-0.541459956396249	1.5358154678767	-0.352555347775492	0.724421817893131	NA	RP11-85B7.5	lncRNA
ENSG00000273818.1	0	NA	NA	NA	NA	NA	RN7SL673P	misc_RNA
ENSG00000273819.1	0.26710614370764	-0.331773536590738	0.779154947052015	-0.42581201318945	0.670244832524047	NA	ENPP7P7	unprocessed_pseudogene
ENSG00000273820.2	3.13250037820734	-0.296913787533692	0.181163653542501	-1.63892580949763	0.101228711796255	0.261025205995949	USP27X	protein_coding
ENSG00000273821.1	0.0314018153338703	-0.646173612159636	2.33910888326736	-0.276247769730598	0.782357769186576	NA	RP5-963E22.6	lncRNA
ENSG00000273824.1	0.442377559616578	0.0119584521897869	0.520117469293055	0.0229918295304345	0.981656790318126	NA	RP11-81H14.1	lncRNA
ENSG00000273825.1	0.00498775280345689	-0.681263496958897	2.98613685386143	-0.228142088021834	0.819535781215711	NA	CH17-164J11.1	unprocessed_pseudogene
ENSG00000273828.2	0.562441825065222	0.179279420953425	0.460355717256832	0.389436720850814	0.696953112450328	NA	RP11-394O2.3	lncRNA
ENSG00000273829.1	0.0449329439248631	-0.487993021709083	2.04052696268716	-0.239150489374787	0.810988892531213	NA	Metazoa_SRP	misc_RNA
ENSG00000273830.1	0.0035131990522036	-0.642655372647541	2.98613876932904	-0.215212829105038	0.829601389095893	NA	MIR7843	miRNA
ENSG00000273835.1	0	NA	NA	NA	NA	NA	SNORD115-13	snoRNA
ENSG00000273836.1	0.00496901646919463	-0.722810057026235	2.9861217679541	-0.242056457570871	0.808736416834422	NA	MIR6842	miRNA
ENSG00000273837.1	0.182092226541382	-0.612715161049734	0.715674488643656	-0.856136652587617	0.391922197003508	NA	LLNLR-470E3.1	lncRNA
ENSG00000273838.2	0.187706515166774	-0.439717698991697	0.894101207170385	-0.4917985743284	0.62286174448557	NA	RP3-333B15.5	lncRNA
ENSG00000273840.1	0	NA	NA	NA	NA	NA	AL078471.5	lncRNA
ENSG00000273841.5	13.0489974187623	-0.0928831851119439	0.0904714312947663	-1.02665762863107	0.304581707633395	0.524621724554858	TAF9	protein_coding
ENSG00000273844.1	0.0183572482707325	-0.701871650915744	2.98611267067298	-0.235045267316576	0.814173598982201	NA	RP4-608O15.4	unprocessed_pseudogene
ENSG00000273846.1	0.027443403375473	-0.681263496958897	2.98613685386143	-0.228142088021834	0.819535781215711	NA	Metazoa_SRP	misc_RNA
ENSG00000273849.1	0	NA	NA	NA	NA	NA	SDR42E1P4	processed_pseudogene
ENSG00000273851.1	0.119798716302917	-0.467063823497295	1.06456901301275	-0.438735129228958	0.660853469706698	NA	RP11-809H16.3	transcribed_processed_pseudogene
ENSG00000273853.1	0.122012437519767	-0.200539122471013	1.82779150892719	-0.10971662877935	0.912634112176424	NA	RP11-438D14.3	lncRNA
ENSG00000273855.1	0.358084601001208	-0.31227492245025	0.40518348315601	-0.770700029571574	0.440884754415212	NA	RP11-133K1.12	lncRNA
ENSG00000273858.1	0.00797737061763394	-0.661608012045355	2.98613956511992	-0.221559641676957	0.824656702897063	NA	RP1-85D24.4	processed_pseudogene
ENSG00000273860.1	0.0401196850587071	-0.762083166553401	2.98610796411266	-0.255209515433531	0.79856128210746	NA	CTD-3066C23.1	processed_pseudogene
ENSG00000273863.1	0.0439563325146976	-0.621575418959838	2.45305407047669	-0.253388388964068	0.799968099223864	NA	RP11-108F14.1	processed_pseudogene
ENSG00000273866.1	0.103920324080401	-0.779425644551008	1.99331064545227	-0.391020660191258	0.695781964595038	NA	Metazoa_SRP	misc_RNA
ENSG00000273870.1	0.0866416091043515	-0.551347140076953	1.26646043479575	-0.435344938482717	0.663312070614472	NA	RP11-174N3.4	processed_pseudogene
ENSG00000273872.1	0.164305243916781	-0.437954637213552	1.2845875414594	-0.340930160910636	0.733156158483672	NA	SLC25A15P4	unprocessed_pseudogene
ENSG00000273874.1	0	NA	NA	NA	NA	NA	MIR6859-2	miRNA
ENSG00000273876.1	0.0044789211202837	-0.642655372708005	2.98613876932903	-0.215212829125287	0.829601389080106	NA	RP11-221H10.2	unprocessed_pseudogene
ENSG00000273877.4	0.150750893642969	-0.840290533589899	0.971912579864172	-0.864574192163798	0.387272542590637	NA	RP11-635O16.2	lncRNA
ENSG00000273882.1	0	NA	NA	NA	NA	NA	MIR8066	miRNA
ENSG00000273885.1	0	NA	NA	NA	NA	NA	ENSG10010138116.1	snoRNA
ENSG00000273886.1	0.0507696594940013	-0.577472667298994	2.98595951903054	-0.193396013448462	0.846648837309573	NA	Metazoa_SRP	misc_RNA
ENSG00000273888.1	0.103426118080068	-0.424732909115408	1.34417741413802	-0.315979798981949	0.752017841278653	NA	FRMD6-AS1	lncRNA
ENSG00000273890.1	0.0780320397116257	-0.488041076484818	1.65397665143232	-0.295071321630919	0.767939396894461	NA	RP11-603J24.21	lncRNA
ENSG00000273891.1	0.139955376204551	-0.141015453695105	0.931606052485578	-0.151368116725807	0.879685338802021	NA	RP11-500G22.5	lncRNA
ENSG00000273893.1	0.360367634140033	-0.425824270300281	0.412588116424464	-1.03208079280257	0.302034270838937	NA	RP1-101A2.1	lncRNA
ENSG00000273894.1	0.104995446057717	-0.794325805460206	1.32403697192518	-0.599927209211718	0.548554747922513	NA	SLC20A1P2	processed_pseudogene
ENSG00000273897.1	0.00541270111212015	-0.661608012045355	2.98613956511992	-0.221559641676957	0.824656702897063	NA	PMS2P8	unprocessed_pseudogene
ENSG00000273898.1	0	NA	NA	NA	NA	NA	MIR6798	miRNA
ENSG00000273899.5	4.55053666742282	-0.102290948146439	0.133851871601669	-0.764210069851301	0.444742066630446	0.652620012751254	NOL12	protein_coding
ENSG00000273900.1	0.038539519349039	-0.601537136074875	2.50342524363657	-0.240285639686632	0.810108826820447	NA	RP11-459O16.7	processed_pseudogene
ENSG00000273901.1	0.100864327064856	-0.435263751691005	1.25198970527109	-0.347657612405654	0.728097333505606	NA	CTD-2619J13.27	lncRNA
ENSG00000273904.1	0.0287944066502859	-0.591948391919585	2.62279624080796	-0.225693625265085	0.821439716478206	NA	Hammerhead_HH10	ribozyme
ENSG00000273906.1	0.0245340115226462	-0.526415885315054	2.98612583502572	-0.176287241194081	0.860068285115085	NA	RP11-115H13.1	lncRNA
ENSG00000273907.1	0.0641992473271357	-0.361792006873991	2.33343293309305	-0.15504709895151	0.876784186638331	NA	CA15P2	unprocessed_pseudogene
ENSG00000273908.1	0	NA	NA	NA	NA	NA	ENSG10010138329.1	misc_RNA
ENSG00000273912.1	0.0193342985618536	-0.63616211264087	2.98613253003446	-0.21303880730087	0.831296693551631	NA	MIR8068	miRNA
ENSG00000273913.1	0.0987775263900719	-0.695748903406975	1.60132239672861	-0.434483964521037	0.663937036830717	NA	Metazoa_SRP	misc_RNA
ENSG00000273919.1	0.143074180321115	-0.52504144860262	1.30377663972215	-0.402708126995212	0.687162954558697	NA	RP11-384G23.1	lncRNA
ENSG00000273920.1	0.159542382739201	-0.2499561165481	1.3077070893263	-0.191140752075353	0.848415320641722	NA	RP11-761I4.5	lncRNA
ENSG00000273923.1	0.0421847185191043	-0.670075197648308	2.2483325518315	-0.298032066965567	0.765678689209027	NA	CTD-2536I1.3	lncRNA
ENSG00000273925.1	0.0196771349119504	-0.747840739126525	2.98612076493613	-0.250438879735837	0.802247965662009	NA	RP11-227D13.5	lncRNA
ENSG00000273927.1	0	NA	NA	NA	NA	NA	Y_RNA	misc_RNA
ENSG00000273932.1	0.018059187927101	-0.688621716174914	2.98612046485934	-0.230607480266993	0.817619755823304	NA	MIR6877	miRNA
ENSG00000273933.1	0.224350424061549	-1.04942181033291	0.733279033498304	-1.43113571013528	0.152391324544717	NA	RP11-48O20.5	unprocessed_pseudogene
ENSG00000273937.1	0	NA	NA	NA	NA	NA	ENSG10010138218.1	misc_RNA
ENSG00000273940.1	0.00223946056014185	-0.673975104204895	2.98613824464275	-0.225701239858547	0.821433793700296	NA	RN7SL722P	misc_RNA
ENSG00000273942.1	0	NA	NA	NA	NA	NA	ENSG10010134248.1	misc_RNA
ENSG00000273945.1	0.00907775243663045	-0.618623840180708	2.98613779528573	-0.207165202207795	0.835880842390117	NA	MIR6853	miRNA
ENSG00000273946.1	0.073952350364498	-0.819715036053941	1.91549213655519	-0.427939650813764	0.66869505827773	NA	RN7SL733P	misc_RNA
ENSG00000273948.1	0.0226233487157143	-0.685317541161864	2.98611697576526	-0.229501237467844	0.81847935893277	NA	ENSG10010139168.1	misc_RNA
ENSG00000273950.1	0.0886633708574642	-0.485250702238163	1.62020237156412	-0.299500056755076	0.764558528729302	NA	Metazoa_SRP	misc_RNA
ENSG00000273951.1	0.043565108504599	-0.594101007903317	2.04535797744405	-0.290463094702731	0.771461980460576	NA	RP4-620E11.8	lncRNA
ENSG00000273956.1	0.0783655408509858	-0.529240877987281	1.43745270301582	-0.368179681235366	0.712739259895638	NA	CTB-31N19.5	lncRNA
ENSG00000273957.1	0.123533094600969	-1.16112094546789	1.48263147375066	-0.783148723081238	0.433539782227986	NA	RP11-346J10.3	unprocessed_pseudogene
ENSG00000273958.1	0.0424779291813941	-0.500142405248298	1.88870567844274	-0.26480695799076	0.791158176491642	NA	RP11-219B17.3	lncRNA
ENSG00000273961.1	0	NA	NA	NA	NA	NA	ENSG10010138730.1	misc_RNA
ENSG00000273962.2	0	NA	NA	NA	NA	NA	IGKV2-40	IG_V_gene
ENSG00000273963.1	0.0941841622664676	-0.699093126248006	1.41299813785078	-0.494758703158203	0.620770458346312	NA	ENPP7P14	unprocessed_pseudogene
ENSG00000273964.1	0	NA	NA	NA	NA	NA	Y_RNA	misc_RNA
ENSG00000273965.1	0.0597273594673318	-0.77726840025767	1.68578083189649	-0.461073222302124	0.644746072639661	NA	RP11-378E13.4	lncRNA
ENSG00000273966.1	0	NA	NA	NA	NA	NA	ENSG10010137667.1	misc_RNA
ENSG00000273971.1	0.1546925991292	-0.592151682655765	1.11884415700131	-0.529253050078778	0.596629920120813	NA	RP11-77K12.10	lncRNA
ENSG00000273972.1	0.0693576085976121	-0.56544366138701	2.09622416669327	-0.26974389016752	0.787357292193757	NA	CTD-2306A12.1	lncRNA
ENSG00000273973.1	0.182747783735005	-0.712545970023327	1.43247567159173	-0.497422737540501	0.618890974701928	NA	RP11-973D8.5	lncRNA
ENSG00000273974.1	0.00541570512834315	-0.661608012045355	2.98613956511992	-0.221559641676957	0.824656702897063	NA	ENSG10010139327.1	misc_RNA
ENSG00000273975.1	0.260354248761641	-0.0215484484409572	0.538295938613671	-0.0400308582978596	0.968068524639302	NA	Metazoa_SRP	misc_RNA
ENSG00000273976.2	0.0976347539021038	-0.370380679642342	1.41327725448776	-0.262072200246785	0.793265778910731	NA	GOLGA6L1	protein_coding
ENSG00000273978.1	0.116685801996832	-0.530328038362173	1.31992458542023	-0.401786620402507	0.687841069683607	NA	CTB-118P15.3	unprocessed_pseudogene
ENSG00000273979.1	0.0601867299543917	-0.45553293738776	1.96756806341015	-0.231520802689916	0.816910226191089	NA	Metazoa_SRP	misc_RNA
ENSG00000273980.1	0.0500438808750232	-0.495121572692569	1.72580783396855	-0.286892644098168	0.774194523008204	NA	RP13-49I15.6	lncRNA
ENSG00000273981.1	0.02817446818986	-0.51174853642302	2.98606942117348	-0.171378646723461	0.863926043825463	NA	RN7SL106P	misc_RNA
ENSG00000273982.1	0.0193915411514005	-0.656752910983011	2.98612490350724	-0.219934842715938	0.825921900049899	NA	RP11-332H18.7	lncRNA
ENSG00000273983.1	34.125477177614	0.590678281761796	0.166559108572411	3.54635832783051	0.000390594698776708	0.00461322233382784	H3C8	protein_coding
ENSG00000273986.1	0.010586303267286	-0.593005485324264	2.98613037365774	-0.198586602432193	0.842586134590171	NA	Metazoa_SRP	misc_RNA
ENSG00000273987.1	0.319509036164246	-0.809424072436606	0.532342356103433	-1.52049534130877	0.128386528726742	NA	RP11-585P4.6	lncRNA
ENSG00000273988.1	0.0632429589531984	-0.560373223854285	2.33025522041817	-0.240477188483125	0.809960345431723	NA	RP11-265D19.8	unprocessed_pseudogene
ENSG00000273989.1	0.0314969567381157	-0.686929276723002	2.34227167856722	-0.29327480796045	0.769312107824295	NA	RP11-425D17.2	lncRNA
ENSG00000273994.1	0	NA	NA	NA	NA	NA	SDR42E1P1	processed_pseudogene
ENSG00000273997.1	0	NA	NA	NA	NA	NA	RP11-361F15.5	processed_pseudogene
ENSG00000273998.1	0.120959305731628	-0.456969634913697	1.23391106944379	-0.370342438956872	0.711127356451554	NA	RP4-777L9.2	lncRNA
ENSG00000273999.1	0.064210841849692	-0.57064159297839	1.47256471142639	-0.38751546098483	0.698374641135202	NA	RBM17P2	processed_pseudogene
ENSG00000274001.1	0.0466769963378756	-0.608548443981338	1.8652378633156	-0.326257822634802	0.744229296436778	NA	RP11-5G9.5	lncRNA
ENSG00000274002.1	0.154847478083578	-0.437845548051992	1.04976925177041	-0.417087419271976	0.676614466657349	NA	RP11-66N24.6	lncRNA
ENSG00000274004.1	0	NA	NA	NA	NA	NA	ENSG10010136140.1	misc_RNA
ENSG00000274006.1	0.00726821208422927	-0.681263496958897	2.98613685386143	-0.228142088021834	0.819535781215711	NA	ENSG10010137623.1	misc_RNA
ENSG00000274008.1	0.0846174795106744	-0.511463201731897	1.53630267980623	-0.332918251367242	0.739195991973272	NA	Metazoa_SRP	misc_RNA
ENSG00000274010.1	0.27958400667784	-0.23074957107794	0.621612133955121	-0.371211497448986	0.710480010227979	NA	ZFP91P1	processed_pseudogene
ENSG00000274011.1	0.0198964280783551	-0.667182736287766	2.98613404615813	-0.223426921221485	0.823203253738564	NA	Metazoa_SRP	misc_RNA
ENSG00000274012.1	0	NA	NA	NA	NA	NA	RN7SL2	misc_RNA
ENSG00000274015.2	0.804570748960206	0.34592382759478	0.283718539459898	1.21924999421363	0.222749321915349	NA	CTD-2302E22.6	lncRNA
ENSG00000274017.1	0.0489008188879677	-0.549308446488631	1.72469039397386	-0.318496843496049	0.750108088620951	NA	Metazoa_SRP	misc_RNA
ENSG00000274019.1	0.0184884725466241	-0.594592390738988	2.98613686243577	-0.199117595117186	0.842170757897082	NA	CH17-78J1.1	unprocessed_pseudogene
ENSG00000274020.4	5.76944968121999	0.0271537416742452	0.142545367895854	0.190491926009719	0.848923669464002	0.921712934148986	LINC01138	lncRNA
ENSG00000274021.1	2.26098891320976	-0.0946867968252488	0.19061338133112	-0.496747899670095	0.619366839699811	0.785990288261743	RP11-823E8.3	lncRNA
ENSG00000274022.1	0.0286413802715793	-0.539019653764158	2.93828737396805	-0.183446880839376	0.854447394343533	NA	RP13-362E11.3	processed_pseudogene
ENSG00000274023.1	0.0779029022043057	-0.641648751972281	1.535434403512	-0.417893952685075	0.676024654142475	NA	RP11-732M18.4	lncRNA
ENSG00000274024.1	0.0803943847951992	-0.691689366460831	1.76257075731385	-0.392432112918383	0.694738962407841	NA	RP13-210D15.8	processed_pseudogene
ENSG00000274025.1	0	NA	NA	NA	NA	NA	MIR3670-4	miRNA
ENSG00000274026.2	0.404619913457335	-0.170022069912752	0.51960375972298	-0.327214856958305	0.743505384643892	NA	FAM27E3	lncRNA
ENSG00000274028.1	0.0747151688644699	-0.649712835603224	2.79286132702697	-0.232633403354419	0.816046086701052	NA	RP11-440D17.5	unprocessed_pseudogene
ENSG00000274029.1	0.0936476871886549	-0.299400665986195	1.41959944890914	-0.210905031145414	0.832961378144755	NA	RP11-340F14.6	lncRNA
ENSG00000274033.1	0.142246980705537	-0.567777475328632	0.774398641811207	-0.733185009210092	0.463445597173897	NA	AC006539.6	unprocessed_pseudogene
ENSG00000274034.1	0.00831925936199897	-0.681072288163646	2.98612418699676	-0.228079023347191	0.819584807286613	NA	MIR6813	miRNA
ENSG00000274038.1	0.0237245930294395	-0.546324884815946	2.43922926282206	-0.22397438942819	0.822777231293018	NA	RP11-66H6.4	lncRNA
ENSG00000274044.5	0.0601733030439539	-0.514013084037001	2.35571749683045	-0.218198100887985	0.82727476470823	NA	FAM230J	lncRNA
ENSG00000274046.1	0	NA	NA	NA	NA	NA	Y_RNA	misc_RNA
ENSG00000274049.4	0.0157500602472751	-0.657232178605338	2.9861359930962	-0.22009452353303	0.82579753983098	NA	INO80B-WBP1	protein_coding
ENSG00000274051.1	0.00844553300085044	-0.699476657906512	2.98612153270428	-0.234242528392022	0.814796700389802	NA	ENSG10010136777.1	misc_RNA
ENSG00000274052.2	0.0221267332360208	-0.705670475106079	2.9861191726193	-0.236316916476945	0.813186761187964	NA	OR7E156P	transcribed_unprocessed_pseudogene
ENSG00000274054.1	0.0131139720432665	-0.552759447160695	2.98611991099061	-0.18510959493831	0.853143075992201	NA	MIR4727	miRNA
ENSG00000274055.1	0	NA	NA	NA	NA	NA	ENSG10010137839.1	misc_RNA
ENSG00000274056.1	0.0110946635575378	-0.649943637993791	2.9861373069816	-0.217653634504421	0.827698991838318	NA	MIR6507	miRNA
ENSG00000274059.1	0.0131139720432665	-0.552759447160695	2.98611991099061	-0.18510959493831	0.853143075992201	NA	RNA5SP534	rRNA
ENSG00000274060.1	0.0128445121274994	-0.749654849563711	2.98612981790499	-0.251045632734632	0.801778828782216	NA	MIR6724-2	miRNA
ENSG00000274062.1	0	NA	NA	NA	NA	NA	U2	snRNA
ENSG00000274064.1	0.0510613012911275	-0.560938853895979	2.00870846764014	-0.279253491948973	0.780050295067105	NA	RP11-570L14.1	processed_pseudogene
ENSG00000274066.1	0.00728820512631631	-0.681263496958897	2.98613685386143	-0.228142088021834	0.819535781215711	NA	MIR6514	miRNA
ENSG00000274067.1	0	NA	NA	NA	NA	NA	ABC12-47964100C23.1	unprocessed_pseudogene
ENSG00000274070.2	12.9979182114745	-0.149888223074668	0.10952493297674	-1.36853060760603	0.171146048105184	0.368340384534855	CASTOR2	protein_coding
ENSG00000274072.1	0	NA	NA	NA	NA	NA	ENSG10010138099.1	sRNA
ENSG00000274075.1	0.041276631980865	-0.447805614850692	2.48154758347544	-0.18045417215959	0.856796029041577	NA	ENSG10010135837.1	misc_RNA
ENSG00000274076.1	0	NA	NA	NA	NA	NA	RN7SL539P	misc_RNA
ENSG00000274079.1	0.0335874509196237	-0.786822239146372	2.98611064708116	-0.263494000101928	0.792169847436889	NA	Metazoa_SRP	misc_RNA
ENSG00000274080.1	0.561738812741464	-0.37818072141622	0.551288642144873	-0.685994037433548	0.492716868384606	NA	CTA-315H11.2	lncRNA
ENSG00000274086.1	0.0138307013411802	-0.729991489530071	2.98611841429675	-0.244461668376935	0.806873285681942	NA	ENSG10010138696.1	misc_RNA
ENSG00000274090.1	0.0290161094232699	-0.454970502910723	2.93859108689799	-0.154826067818437	0.876958439859986	NA	RP11-415G4.1	lncRNA
ENSG00000274091.1	0	NA	NA	NA	NA	NA	SNORD1C	snoRNA
ENSG00000274092.1	0.040025752512099	-0.675746145615534	2.06834184664016	-0.326709120503086	0.743887901324181	NA	CTD-3203P2.3	lncRNA
ENSG00000274093.1	0.0533741430984209	-0.83604747263213	1.84527303775743	-0.453075211919957	0.65049458399977	NA	RP11-140H17.2	lncRNA
ENSG00000274097.1	0.0217887429401027	-0.532407961539722	2.05005875002688	-0.259703758018028	0.795092293605069	NA	RNA5SP535	rRNA
ENSG00000274098.1	0.0116475085897543	-0.687653349297714	2.986126884678	-0.23028269589819	0.817872105985469	NA	RN7SL787P	misc_RNA
ENSG00000274099.1	0.212118501822889	-0.177888604935837	0.808122105398299	-0.220125898979289	0.825773104990178	NA	ABCB10P1	processed_pseudogene
ENSG00000274102.2	0	NA	NA	NA	NA	NA	OR4M2	protein_coding
ENSG00000274104.1	0.226303498654443	-0.521348397045399	0.813216721710197	-0.64109404433913	0.521461583419423	NA	CTD-2553L13.10	lncRNA
ENSG00000274105.1	0.0568740618352	-0.635139959698988	1.48438698792459	-0.427880306729861	0.668738265497555	NA	RP11-278C7.3	lncRNA
ENSG00000274111.1	0	NA	NA	NA	NA	NA	MIR6777	miRNA
ENSG00000274114.2	0.974100722057827	0.503701415423962	0.405948209167411	1.24080216157879	0.214678842529922	NA	ALOX15P1	transcribed_unprocessed_pseudogene
ENSG00000274115.1	0.0145764102526326	-0.657232178605338	2.9861359930962	-0.22009452353303	0.82579753983098	NA	MIR6081	miRNA
ENSG00000274116.1	0.00711647120612047	-0.649943637932005	2.98613730698161	-0.21765363448373	0.827698991854442	NA	RP11-813B8.2	processed_pseudogene
ENSG00000274118.1	0.143820549059326	-0.687766595090403	1.27988137256263	-0.537367454386284	0.591013819611426	NA	Y_RNA	misc_RNA
ENSG00000274121.1	0.0119809733148395	-0.711972621402166	2.98612611409282	-0.23842684273851	0.811550050143601	NA	ENSG10010139087.1	misc_RNA
ENSG00000274124.1	0.0141100893531242	-0.594592390239981	2.98613686243585	-0.199117594950072	0.842170758027802	NA	RP11-474C8.8	lncRNA
ENSG00000274127.1	0.0194303282569846	-0.747840739126525	2.98612076493613	-0.250438879735837	0.802247965662009	NA	ENSG10010138246.1	misc_RNA
ENSG00000274128.1	0.00651594991682035	-0.681072284186828	2.98612418699824	-0.228079022015312	0.819584808322015	NA	RP11-342A23.2	lncRNA
ENSG00000274133.1	0.0152319664993039	-0.761052680523529	2.98611976142084	-0.254863415177095	0.798828593791879	NA	RP11-163I18.2	processed_pseudogene
ENSG00000274134.1	0.0148193685536691	-0.791271232227409	2.9860792564144	-0.264986681290417	0.791019721967301	NA	MIR6774	miRNA
ENSG00000274135.1	0.0893727737173775	-0.604574492045161	1.26608936403152	-0.47751328557098	0.632996662657111	NA	Metazoa_SRP	misc_RNA
ENSG00000274139.1	0.521470926236926	0.206003621682527	0.472379806414136	0.43609743449093	0.662766038471474	NA	RP11-14C10.3	lncRNA
ENSG00000274149.1	0.0271104449292324	-0.749654849563711	2.98612981790499	-0.251045632734632	0.801778828782216	NA	RP11-450H5.4	processed_pseudogene
ENSG00000274150.1	0.363169540916677	-0.650693641064155	0.63315822319793	-1.02769515931998	0.304093245570046	NA	FADS2B	unprocessed_pseudogene
ENSG00000274154.1	0.0182708083680605	-0.657232178605338	2.9861359930962	-0.22009452353303	0.82579753983098	NA	RP11-576N17.6	processed_pseudogene
ENSG00000274156.1	0.0105949261955708	-0.624401840045003	2.98612353499338	-0.209101141572962	0.834369283557129	NA	RP11-407N8.6	lncRNA
ENSG00000274157.1	0	NA	NA	NA	NA	NA	RP11-341A11.3	processed_pseudogene
ENSG00000274159.1	0.0666569908790728	-0.598765140301666	1.36833087818876	-0.437587976596892	0.661684988590398	NA	AL133243.3	lncRNA
ENSG00000274162.1	0.0227272850022176	-0.663334180730603	2.98612770811634	-0.222138584002168	0.824206002423141	NA	SNX18P1Y	processed_pseudogene
ENSG00000274164.1	0.0408346328382746	-0.856354866067329	2.76656080268579	-0.309537699383283	0.75691253929266	NA	RNA5SP439	rRNA_pseudogene
ENSG00000274167.4	0.0967776296478244	-0.950907083932625	1.60791974974631	-0.59138964123219	0.554259379460446	NA	AL031601.5	transcribed_unprocessed_pseudogene
ENSG00000274168.1	0	NA	NA	NA	NA	NA	RN7SL585P	misc_RNA
ENSG00000274170.1	0.0794515686278749	-0.793726697586932	1.9077036026381	-0.416063950652142	0.677363208088832	NA	ENSG10010135886.1	misc_RNA
ENSG00000274172.1	0.0167546658463621	-0.631803201150776	2.87021478662825	-0.220124014444571	0.825774572639626	NA	MIR8071-1	miRNA
ENSG00000274173.1	0.548400765608134	0.40411176490428	0.480439768330001	0.84112888137667	0.400275736846769	NA	RP4-568C11.4	lncRNA
ENSG00000274177.1	0.33462184061492	-0.649550835592158	0.452268321634926	-1.43620679256081	0.150943506768737	NA	LLNLR-284B4.1	lncRNA
ENSG00000274178.2	0.0362950339758794	-0.607750514761387	2.53205871433489	-0.240022283575296	0.810312981682545	NA	PRAMEF28P	unprocessed_pseudogene
ENSG00000274180.1	20.9373949197483	0.00620736544409858	0.106702127311836	0.0581747112309918	0.953609464113021	0.975862660117855	NATD1	protein_coding
ENSG00000274181.1	0.00283991892602322	-0.673975104204895	2.98613824464275	-0.225701239858547	0.821433793700296	NA	RBPJP2	processed_pseudogene
ENSG00000274183.2	0.0442455287609103	-0.701993973009082	2.72434844481419	-0.257674077758053	0.796658453634564	NA	H2AB1	protein_coding
ENSG00000274184.1	0.691501535439341	0.632282330173836	0.507162523614854	1.24670554454059	0.212505485070923	NA	RP11-158H5.8	lncRNA
ENSG00000274186.1	0.00424948673870332	-0.711972621402166	2.98612611409282	-0.23842684273851	0.811550050143601	NA	RN7SL248P	misc_RNA
ENSG00000274191.1	0.0271979015012888	-0.727345868362819	2.98609665683984	-0.24357746983735	0.807558079276729	NA	RP11-324E6.10	lncRNA
ENSG00000274196.5	0	NA	NA	NA	NA	NA	FAM197Y4	transcribed_unprocessed_pseudogene
ENSG00000274197.1	0.00769826691492333	-0.598669539184698	2.98614174373415	-0.200482626265445	0.841103144402781	NA	U4	snRNA
ENSG00000274198.1	0.0386295149270366	-0.548092970731782	2.07612746501561	-0.26399774578757	0.791781655754848	NA	RP11-579A4.1	lncRNA
ENSG00000274199.1	0	NA	NA	NA	NA	NA	ENSG10010137261.1	misc_RNA
ENSG00000274202.1	0.0159988541520028	-0.625912253938011	2.98613641026983	-0.209606048734208	0.833975158309347	NA	U2	snRNA
ENSG00000274204.1	0.0108652988189164	-0.681072288369298	2.98612418699668	-0.228079023416066	0.81958480723307	NA	RP11-272L14.2	lncRNA
ENSG00000274206.1	0.156047783292083	-0.678461725354236	1.16958476141898	-0.580087692431206	0.561855483043006	NA	Metazoa_SRP	misc_RNA
ENSG00000274209.6	0.652804239785786	-0.109641580726361	0.435825901217205	-0.251571970413293	0.801371926297653	NA	ANTXRL	protein_coding
ENSG00000274210.1	5.18086424310606	-0.220204995341616	0.23896293279884	-0.921502731668371	0.356788015709503	0.57528800690378	RNVU1-27	snRNA
ENSG00000274211.6	11.4411577796388	-0.360109051684935	0.0857085503480731	-4.20155340654447	2.65089690958541e-05	0.000564894465877208	SOCS7	protein_coding
ENSG00000274212.1	0.00840949297751936	-0.649943637932005	2.98613730698161	-0.21765363448373	0.827698991854442	NA	RP11-401E14.3	processed_pseudogene
ENSG00000274213.1	0.195081096357726	-0.526753308230923	1.03701434052522	-0.507951807073503	0.611487141196669	NA	RP11-670E13.6	lncRNA
ENSG00000274214.1	0.333332788504547	-0.425885306221102	0.719316516324013	-0.592069411109231	0.553804109281068	NA	RP11-757O6.6	processed_pseudogene
ENSG00000274215.1	0.116574752503203	-0.761623367302556	0.868049410333749	-0.877396330480458	0.380271405593573	NA	CTD-2313J17.6	lncRNA
ENSG00000274216.1	0.0285683851209951	-0.36209356692989	2.98606508909764	-0.121261109897411	0.903484222460297	NA	Metazoa_SRP	misc_RNA
ENSG00000274219.1	0.0375342944403254	-0.53574687941031	2.28130902813628	-0.23484187052378	0.814331468384099	NA	CTC-360J11.7	unprocessed_pseudogene
ENSG00000274220.1	0.937318564842544	-0.414874011599031	0.322745145733337	-1.28545391645275	0.198633710619969	NA	RP11-77K12.9	lncRNA
ENSG00000274225.1	0.261764480242592	-0.175748014634499	0.668819420629685	-0.262773491937532	0.792725168084311	NA	KB-68A7.1	lncRNA
ENSG00000274226.5	0.0162132111270821	-0.657232178605338	2.9861359930962	-0.22009452353303	0.82579753983098	NA	TBC1D3H	protein_coding
ENSG00000274227.1	0.132792055734864	-0.515093349117933	0.900399557182071	-0.572071970725965	0.567273217324537	NA	RP1-267L14.6	lncRNA
ENSG00000274228.1	0	NA	NA	NA	NA	NA	RNA5SP414	rRNA_pseudogene
ENSG00000274230.1	0	NA	NA	NA	NA	NA	ENSG10010134902.1	misc_RNA
ENSG00000274231.1	0.00114128089329009	-0.673975104204896	2.98613824464275	-0.225701239858548	0.821433793700296	NA	RP11-131M6.1	processed_pseudogene
ENSG00000274234.1	0	NA	NA	NA	NA	NA	RN7SL818P	misc_RNA
ENSG00000274235.1	0.0142506708561642	-0.594592390238043	2.98613686243586	-0.199117594949423	0.842170758028309	NA	CTC-311G1.1	unprocessed_pseudogene
ENSG00000274238.1	0.00541570512834315	-0.661608012045355	2.98613956511992	-0.221559641676957	0.824656702897063	NA	RP11-115D19.3	lncRNA
ENSG00000274242.1	0.033534054794856	-0.650704238821501	2.9861307177216	-0.217908825946503	0.827500150277782	NA	RP11-20I6.1	unprocessed_pseudogene
ENSG00000274244.1	0.0652233803830956	-0.571910824749541	1.37532226830548	-0.415837682504904	0.677528782696165	NA	RP11-697E22.3	lncRNA
ENSG00000274248.1	0.0524077729817088	-0.607684051118479	1.99342300776548	-0.30484450553205	0.760484583260327	NA	AJ011932.1	lncRNA
ENSG00000274251.1	0.192029775068068	-0.389826788793977	0.839557600870937	-0.464324053989363	0.642415592875389	NA	CTC-1337H24.3	lncRNA
ENSG00000274252.1	0.0761445496831826	-0.694553948406892	2.49791302765796	-0.27805369551161	0.780971140194621	NA	GGTLC3	protein_coding
ENSG00000274253.5	1.88626559803706	-0.0701698286651227	0.256217311787581	-0.273868413400955	0.7841857463016	0.886089510405002	RP11-566K19.6	lncRNA
ENSG00000274256.1	0.080278950415195	-0.594710992483394	1.90006609203547	-0.312994897901843	0.754284538433234	NA	RP1-229K20.8	processed_pseudogene
ENSG00000274258.1	0	NA	NA	NA	NA	NA	MIR6728	miRNA
ENSG00000274259.2	0.281165176331943	-0.283297327367604	0.833750401190348	-0.339786735890189	0.734017137474797	NA	SYNGAP1-AS1	lncRNA
ENSG00000274261.2	0.216846816386271	-0.648003526746526	0.957077237078269	-0.677065028445069	0.498364696288458	NA	RP1-66N13.4	lncRNA
ENSG00000274263.1	0	NA	NA	NA	NA	NA	MIR7702	miRNA
ENSG00000274265.5	3.20743490348224	0.135529713172442	0.183469851867613	0.738702908367948	0.4600874193549	0.66437096452451	CH17-189H20.1	lncRNA
ENSG00000274266.1	0	NA	NA	NA	NA	NA	SNORA73A	snoRNA
ENSG00000274269.1	0.00730437508212107	-0.681072284983108	2.98612418699794	-0.228079022281995	0.819584808114696	NA	RP4-545L17.12	lncRNA
ENSG00000274270.1	1.41209073452197	-0.38633530162082	0.268311361664868	-1.43987678801082	0.149902261288603	NA	RP11-34F20.7	lncRNA
ENSG00000274272.1	0.250165215957255	-0.8482423687427	0.647918721698855	-1.3091802109354	0.190473313857779	NA	RP11-44M6.7	lncRNA
ENSG00000274274.1	0.00114128089329009	-0.673975104204896	2.98613824464275	-0.225701239858548	0.821433793700296	NA	GAGE13	protein_coding
ENSG00000274275.1	0.0945664727659853	-0.635123453375505	1.19665094062026	-0.530750807788862	0.595591472747319	NA	RP11-326K13.5	lncRNA
ENSG00000274276.4	0.0644262192591998	-0.825085599084406	2.12316285270846	-0.388611546227774	0.697563524220966	NA	CBSL	protein_coding
ENSG00000274279.1	0.143590928504811	-0.805191451222669	1.45322866025063	-0.554070720765859	0.579530447162822	NA	SPATA31E3P	unprocessed_pseudogene
ENSG00000274280.1	0.00528467234402371	-0.681263496958897	2.98613685386143	-0.228142088021834	0.819535781215711	NA	MIR6069	miRNA
ENSG00000274281.1	0.0958730568693876	-0.389955961592023	1.61261203197572	-0.241816353753892	0.808922466458353	NA	RP11-326N17.2	lncRNA
ENSG00000274282.1	0.0054686888156002	-0.642655372870316	2.98613876932901	-0.215212829179644	0.829601389037729	NA	RP11-118E9.1	processed_pseudogene
ENSG00000274284.1	0	NA	NA	NA	NA	NA	Y_RNA	misc_RNA
ENSG00000274286.2	0.736325246731786	-0.548342935181202	0.426557204168327	-1.2855085550608	0.198614629137055	NA	ADRA2B	protein_coding
ENSG00000274290.3	37.3519724927241	0.369072859036908	0.110041574406953	3.35394019056846	0.000796695813017161	0.00803158600301507	H2BC6	protein_coding
ENSG00000274292.1	0.774401098517324	-0.102056011879407	0.312189660078635	-0.326903882254464	0.743740584663377	NA	RP11-347I19.7	lncRNA
ENSG00000274293.1	0.00728820512631631	-0.681263496958897	2.98613685386143	-0.228142088021834	0.819535781215711	NA	ENSG10010136165.1	misc_RNA
ENSG00000274294.1	0.0381909167834534	-0.418439427448647	2.08427643182757	-0.20076004365781	0.840886207316192	NA	RP11-20G13.5	lncRNA
ENSG00000274295.1	0.0513380478699542	-0.69152418528625	2.40255278281828	-0.287828925229716	0.773477694746014	NA	RP11-1081M5.3	processed_pseudogene
ENSG00000274297.1	0.00173776663877089	-0.673975104204895	2.98613824464275	-0.225701239858547	0.821433793700296	NA	RP11-138H8.8	lncRNA
ENSG00000274299.1	0.00331136072820521	-0.742873072267325	2.98612810288743	-0.248774683024819	0.803535075562403	NA	RP11-114G11.3	unprocessed_pseudogene
ENSG00000274300.1	0.002696620068015	-0.709212128718519	2.98612717378876	-0.237502319038435	0.812267120332974	NA	MIR6864	miRNA
ENSG00000274303.1	0.00810660556354104	-0.681263496958897	2.98613685386143	-0.228142088021834	0.819535781215711	NA	7SK	misc_RNA
ENSG00000274306.1	0.0404133204573911	-0.588148840220744	2.98599511512385	-0.196969123372577	0.843851700399459	NA	MIR5088	miRNA
ENSG00000274308.1	0.0500450743490687	-0.483692420441653	2.01504780441107	-0.240040171445471	0.810299114515104	NA	RP11-19G24.1	processed_pseudogene
ENSG00000274309.1	0	NA	NA	NA	NA	NA	SNORA71E	snoRNA
ENSG00000274310.1	0.0151072379101128	-0.685317541170411	2.98611697576526	-0.229501237470706	0.818479358930546	NA	RP11-53M11.5	unprocessed_pseudogene
ENSG00000274312.1	0.0352240496405714	-0.614191547523464	2.30210012439606	-0.266796192317914	0.789626086118434	NA	RP11-167B3.2	lncRNA
ENSG00000274314.1	0.0108396924215494	-0.742873072267325	2.98612810288743	-0.248774683024819	0.803535075562403	NA	MIR6749	miRNA
ENSG00000274315.1	0.293902693411862	-0.705482472283692	0.470546900549608	-1.49928194502966	0.133800504233802	NA	RP11-996F15.5	lncRNA
ENSG00000274316.1	0.227853818250088	-0.364340174805462	1.05348515171721	-0.345842724229741	0.729460914797783	NA	ZNF646P1	unprocessed_pseudogene
ENSG00000274317.2	0.801728043368034	0.253346686448798	0.471467587298276	0.537357589947148	0.59102063215592	NA	LINC02334	lncRNA
ENSG00000274319.1	0.013441313362447	-0.694303626334016	2.98612938915486	-0.232509558646593	0.816142263901151	NA	RPSAP73	processed_pseudogene
ENSG00000274321.1	0.168100107963538	-0.657640004433756	1.00272178178975	-0.65585491048169	0.511917481994465	NA	ENSG10010136211.1	misc_RNA
ENSG00000274322.1	0.364370405017465	-0.0623905794500541	0.481027441551936	-0.129702744709873	0.896801610949602	NA	RP11-314N13.10	protein_coding
ENSG00000274326.1	0	NA	NA	NA	NA	NA	ENSG10010139552.1	misc_RNA
ENSG00000274328.1	0.0332745006763117	-0.654411597264573	2.56165739912597	-0.255464137197993	0.7983646392131	NA	RP11-239C9.1	processed_pseudogene
ENSG00000274330.1	0.477079843001455	-0.175796637746554	0.433540581590509	-0.405490616591455	0.685116914407736	NA	RP11-486O13.5	unprocessed_pseudogene
ENSG00000274331.1	0.446932512590295	-0.211588433892474	0.65700632727819	-0.322049309279914	0.747415339356453	NA	RP11-403A3.1	lncRNA
ENSG00000274333.4	0.0713468306248483	-0.647357510529508	1.31418701687427	-0.492591619166362	0.62230117097645	NA	RP11-717F1.2	lncRNA
ENSG00000274340.1	0.0638719715751181	-0.756567637044901	1.80732557863314	-0.418611702279501	0.675499935778157	NA	RP11-435J9.2	lncRNA
ENSG00000274341.1	0.0503182253948846	-0.767951566235077	1.60126817923126	-0.479589600415188	0.631519242573464	NA	RP11-227G15.10	lncRNA
ENSG00000274342.1	0	NA	NA	NA	NA	NA	ENSG10010135168.1	misc_RNA
ENSG00000274343.1	0.00742878662935633	-0.681263496958897	2.98613685386143	-0.228142088021834	0.819535781215711	NA	REXO1L7P	processed_pseudogene
ENSG00000274344.1	0.0174159258872641	-0.829235649339818	2.98607338650875	-0.277701028074645	0.78124187133769	NA	ENSG10010135669.1	misc_RNA
ENSG00000274346.1	0.18022193221069	-0.683345303532649	0.761621581591231	-0.897224185933595	0.36959930189214	NA	RP11-40B20.1	unprocessed_pseudogene
ENSG00000274347.1	0.0443344658785612	-0.531221780723194	2.22703350485979	-0.238533358193298	0.811467445792347	NA	RP11-1360M22.10	unprocessed_pseudogene
ENSG00000274349.5	1.57370569438033	-0.382183222660001	0.245154063816472	-1.55895120280817	0.119007930086631	NA	ZNF658	protein_coding
ENSG00000274350.1	0.140458208547532	-0.287773294668547	0.860909685645421	-0.334266531631369	0.738178443231997	NA	RN7SL853P	misc_RNA
ENSG00000274351.1	0.08352356393787	-0.457533090480518	1.6287519295357	-0.280910236963431	0.778779248716568	NA	RP11-203I16.7	unprocessed_pseudogene
ENSG00000274353.1	0.0129263271757947	-0.657232178605338	2.9861359930962	-0.22009452353303	0.82579753983098	NA	RP11-788A1.1	unprocessed_pseudogene
ENSG00000274354.1	0.0931324840952127	-0.525475895557074	1.42316374050056	-0.369230806409003	0.711955695465224	NA	RP11-1151B14.5	lncRNA
ENSG00000274355.1	0.0592365637760171	-0.511667712009507	1.57965734122949	-0.323910571397252	0.746005740292069	NA	FAM74A3	transcribed_processed_pseudogene
ENSG00000274356.1	0.043178465891538	-0.55459719679452	1.88764678896215	-0.293803480628622	0.768908075256643	NA	RP11-216L13.21	unprocessed_pseudogene
ENSG00000274357.1	11.3940699906772	0.492962758772155	0.260354284981771	1.89343055677639	0.0583006350263319	0.179819336608133	Metazoa_SRP	misc_RNA
ENSG00000274363.1	0.0950949178904634	-0.467670992132346	1.26601086798201	-0.369405195452866	0.711825726012867	NA	RP11-104O19.4	lncRNA
ENSG00000274364.1	0.0290033941495329	-0.720340903220235	2.93247969256927	-0.245642247769196	0.805959182030676	NA	RP3-324O17.7	lncRNA
ENSG00000274365.1	0	NA	NA	NA	NA	NA	RP11-507A3.1	processed_pseudogene
ENSG00000274367.1	0.111267753502272	-0.57572912841131	1.33286481865732	-0.431948627011763	0.665778751490976	NA	LA16c-380H5.6	lncRNA
ENSG00000274369.1	0.0916545556976046	-0.663869746164483	2.42754445368425	-0.273473775179251	0.784489048650221	NA	GRAMD4P4	processed_pseudogene
ENSG00000274370.1	0.13855502970527	-0.549726808955634	0.867371790699174	-0.633784514149933	0.52622146081388	NA	AC144831.3	lncRNA
ENSG00000274372.5	0.166805392177455	-0.32923949167091	0.820818491328553	-0.401111201988167	0.688338253788153	NA	LINC02804	lncRNA
ENSG00000274373.1	0.0841541638161705	-0.606501057585481	1.62639637462566	-0.372910974869257	0.709214703499479	NA	RP13-714J12.1	lncRNA
ENSG00000274374.1	0.171017448361548	-0.745783290276256	0.959997877745145	-0.776859311426772	0.437241779207158	NA	TUBAP6	processed_pseudogene
ENSG00000274376.4	0.494358814908826	-0.414618140545685	0.613142657025785	-0.676218064091157	0.498902205204978	NA	ADAMTS7P1	transcribed_unprocessed_pseudogene
ENSG00000274378.1	0	NA	NA	NA	NA	NA	RP11-178C3.8	unprocessed_pseudogene
ENSG00000274379.1	0.260261527181325	-0.806000784996469	0.598204869912584	-1.34736580314743	0.177862448603077	NA	RP11-179A9.3	lncRNA
ENSG00000274380.1	0.00266310711106962	-0.742873072267325	2.98612810288743	-0.248774683024819	0.803535075562403	NA	MIR6801	miRNA
ENSG00000274381.1	0.0213081550743433	-0.593191911058548	2.98612106339372	-0.198649652330032	0.842536810603438	NA	LL22NC03-84E4.13	unprocessed_pseudogene
ENSG00000274383.1	36.7824638436589	-0.958747939787943	0.192662301561826	-4.97631312413382	6.48067826650219e-07	3.07460016542197e-05	CTD-2017F17.2	lncRNA
ENSG00000274385.1	0.0543010971857504	-0.732703835509404	2.98611507519956	-0.245370261044089	0.806169753526765	NA	U6	snRNA
ENSG00000274386.5	0.513901742866065	0.0804137355330076	0.490472278826966	0.16395164213017	0.86976921255541	NA	TMEM269	protein_coding
ENSG00000274387.1	0.137872285932483	-0.315497361885766	1.07487327217725	-0.29352052009508	0.769124317092005	NA	RP11-154H23.5	lncRNA
ENSG00000274390.1	0.0213660780161925	-0.674700605346904	2.98613173665451	-0.225944688596626	0.821244439935185	NA	MIR6885	miRNA
ENSG00000274391.5	0.0636438412106815	-0.744080670853975	1.67602936789441	-0.443954434872917	0.65707552739388	NA	TPTE	protein_coding
ENSG00000274396.1	0	NA	NA	NA	NA	NA	ENSG10010139989.1	misc_RNA
ENSG00000274397.1	0.101523593379044	-0.203711058814657	1.26253087327903	-0.16135134841145	0.871816682844888	NA	CTD-2540L5.9	unprocessed_pseudogene
ENSG00000274398.1	0.204236368848717	-0.257892296979202	1.04783763067403	-0.24611856782936	0.805590450037431	NA	RP11-322A17.3	processed_pseudogene
ENSG00000274400.1	0.0894523211486944	-0.569013992800844	2.21754782542287	-0.256596041031195	0.797490631503773	NA	RP11-294N21.3	lncRNA
ENSG00000274403.1	0.0288196373127158	-0.502924295118308	2.62177173229563	-0.191826118545396	0.847878411242646	NA	CTD-2036P10.6	lncRNA
ENSG00000274408.1	0.0213297876198797	-0.667212705495503	2.98611131152422	-0.223438658472156	0.82319411963417	NA	RNA5SP536	rRNA
ENSG00000274409.1	0.0164991256625002	-0.542963972410734	2.98613868602054	-0.181828116340541	0.855717618666465	NA	ENSG10010139841.1	misc_RNA
ENSG00000274414.1	0.240946981347924	-0.77518799607196	0.639744696770284	-1.21171461050862	0.22562164436076	NA	RP5-965G21.4	lncRNA
ENSG00000274415.1	0.374077513607868	-0.300257657652991	0.551805102611796	-0.544137153193792	0.58634709542837	NA	RP11-433J22.2	lncRNA
ENSG00000274417.1	0.0339351933530734	-0.625938436294904	2.31159566417033	-0.270781973680316	0.786558725014827	NA	MIR6515	miRNA
ENSG00000274419.6	0.0383481603060005	-0.43393982153025	2.51561494376897	-0.17249850681842	0.863045635152446	NA	TBC1D3D	protein_coding
ENSG00000274420.1	0.154875869629263	-0.505392854353386	1.0955359723497	-0.461320182183907	0.644568907312605	NA	ENSG10010135797.1	misc_RNA
ENSG00000274421.1	0.208750788639702	-0.0131321977418196	0.699733994981064	-0.0187674142402856	0.985026648911875	NA	RP11-386J22.3	lncRNA
ENSG00000274422.1	1.1952104197262	-0.405621139369338	0.327350431430777	-1.23910372623142	0.215307087256612	NA	LL22NC03-2H8.5	lncRNA
ENSG00000274423.1	0.00797620878749378	-0.718553901590428	2.98612892758089	-0.24063056854432	0.809841455934907	NA	SEC22B2P	unprocessed_pseudogene
ENSG00000274424.1	0.0228962915364091	-0.601880519486309	2.9861355543397	-0.201558338037135	0.840262018109871	NA	RN7SL196P	misc_RNA
ENSG00000274425.1	2.29384762292059	-0.0393939387296615	0.183942125308769	-0.214164855731301	0.830418501291694	0.910757632241731	AC114271.2	lncRNA
ENSG00000274427.1	0.0396341593661548	-0.681862057487444	2.07128833446564	-0.329197073213544	0.742006735003249	NA	RP11-972P1.10	lncRNA
ENSG00000274428.1	0.0961562247691542	-0.519004719185581	1.41933032038126	-0.365668732452756	0.714612280484768	NA	RNVU1-25	snRNA
ENSG00000274430.1	0	NA	NA	NA	NA	NA	ENSG10010135640.1	misc_RNA
ENSG00000274432.1	0	NA	NA	NA	NA	NA	U2	snRNA
ENSG00000274441.1	0.123140577664946	-0.349156198983337	1.3175116092488	-0.26501185760512	0.791000327264045	NA	CTD-2282P23.2	lncRNA
ENSG00000274443.4	0.0876643745171714	-0.574640274829031	1.27255764975001	-0.451563255261493	0.651583646069543	NA	C8orf89	protein_coding
ENSG00000274444.1	0.0974497352490592	-0.474274011473773	1.12741191274397	-0.420675004506076	0.673992415726001	NA	RP11-128A17.2	lncRNA
ENSG00000274445.1	0	NA	NA	NA	NA	NA	RP11-373F14.2	processed_pseudogene
ENSG00000274446.1	0.0584021668856558	-0.723322139070998	2.98605369322268	-0.242233467104993	0.808599264100506	NA	RP11-683L23.6	processed_pseudogene
ENSG00000274447.1	0.086178519887873	-0.773480657370153	1.43405390636832	-0.539366514700244	0.589633981404121	NA	LLNLR-304G9.1	lncRNA
ENSG00000274450.1	0.0209181766720375	-0.763604382451952	2.98611712731458	-0.255718161711448	0.798168470317773	NA	ENSG10010135847.1	snRNA
ENSG00000274451.1	0.00927860339027708	-0.750815190321314	2.98610938047252	-0.251435930388626	0.801477091310718	NA	RP1-66H9.1	unprocessed_pseudogene
ENSG00000274452.1	0.0651345006667454	-0.692527713998112	1.57089472983245	-0.440849218503635	0.659322159005957	NA	U2	snRNA
ENSG00000274455.1	0.119999577930219	-0.661105578916505	1.30061196497618	-0.50830347307209	0.611240534769946	NA	GUSBP7	unprocessed_pseudogene
ENSG00000274458.1	0.0106029865904239	-0.711972622261862	2.9861261140925	-0.238426843026432	0.81155004992031	NA	ENSG10010134337.1	snoRNA
ENSG00000274459.1	0.0475651684409664	-0.545470965314032	2.98594991124022	-0.182679208134295	0.855049730724454	NA	Metazoa_SRP	misc_RNA
ENSG00000274460.1	0.295509623577831	-0.355058037269959	0.70877679348159	-0.500944783372316	0.616409983722282	NA	CTD-2649C14.2	lncRNA
ENSG00000274461.2	1.20758377143915	0.0826052829463481	0.447273679126591	0.184686215177371	0.853475158873018	NA	RP11-323P17.2	lncRNA
ENSG00000274466.1	0.0362201183724289	-0.971453504160162	2.54248979859823	-0.38208747374159	0.702396482741127	NA	MIR1273H	miRNA
ENSG00000274467.1	0	NA	NA	NA	NA	NA	RNA5SP257	rRNA_pseudogene
ENSG00000274468.1	0.0183561214754652	-0.718553901590429	2.98612892758089	-0.24063056854432	0.809841455934907	NA	RP4-663N10.3	unprocessed_pseudogene
ENSG00000274469.2	0.212123103538053	-0.283130202993546	0.855521272865894	-0.330944667272964	0.740686281602438	NA	LINC01746	lncRNA
ENSG00000274471.2	0.387423458683897	-0.581237331705805	0.418993325903206	-1.38722336555805	0.165373662715672	NA	HERC2P7	transcribed_unprocessed_pseudogene
ENSG00000274472.1	0.0181545707446953	-0.656752909261527	2.98612490350788	-0.219934842139397	0.825921900498921	NA	Y_RNA	misc_RNA
ENSG00000274475.1	0	NA	NA	NA	NA	NA	RN7SL650P	misc_RNA
ENSG00000274478.1	0.0753534784182669	-0.443948992446888	1.91390528485272	-0.231959750547975	0.816569275626968	NA	RP11-58A18.2	lncRNA
ENSG00000274481.1	0.0564217883545466	-0.546012493672873	2.36261042292967	-0.231105597593957	0.817232766574268	NA	RP11-345P4.11	processed_pseudogene
ENSG00000274484.1	0	NA	NA	NA	NA	NA	Y_RNA	misc_RNA
ENSG00000274486.1	0.0819496350815471	-0.813367045191824	1.63975411902369	-0.496029883843867	0.619873327013388	NA	RP11-60C6.8	unprocessed_pseudogene
ENSG00000274487.2	3.97308855212378	0.276358361301228	0.216650697602115	1.275594144676	0.2020990250192	0.408233019556587	NPEPPSP1	transcribed_unprocessed_pseudogene
ENSG00000274489.1	0.0812052898680949	-0.502561140411998	2.24672038696348	-0.223686553666443	0.823001209476029	NA	RP11-962G15.2	processed_pseudogene
ENSG00000274491.1	0.0443309217938175	-0.659264848095711	2.72743197265294	-0.241716330491812	0.808999974829445	NA	ENSG10010134995.1	misc_RNA
ENSG00000274492.1	0.496249238604805	-0.539981177402853	0.547575428708623	-0.986131132063979	0.324068768391727	NA	RP11-976B16.1	lncRNA
ENSG00000274493.1	0.00228256178658018	-0.642655372708005	2.98613876932903	-0.215212829125287	0.829601389080107	NA	MRPS17P5	processed_pseudogene
ENSG00000274494.1	0.0534489377785003	-0.936633943736004	2.396240648616	-0.390876410629699	0.69588859120808	NA	MIR6832	miRNA
ENSG00000274499.1	0.00446240261651559	-0.673975104204895	2.98613824464275	-0.225701239858547	0.821433793700296	NA	RP11-403B2.10	transcribed_processed_pseudogene
ENSG00000274500.1	0.0098713802601068	-0.720136846538678	2.98610624848566	-0.241162499460252	0.80942917430241	NA	ENSG10010138268.1	misc_RNA
ENSG00000274501.1	0.13061045161077	-0.713144875115601	1.22368039125546	-0.582786878184699	0.560036779437177	NA	RP4-583P15.16	lncRNA
ENSG00000274502.1	0.00810660556354104	-0.681263496958897	2.98613685386143	-0.228142088021834	0.819535781215711	NA	ANKRD20A6P	processed_pseudogene
ENSG00000274503.1	0.0157371747930367	-0.674700605346904	2.98613173665451	-0.225944688596626	0.821244439935185	NA	RP11-678G14.6	unprocessed_pseudogene
ENSG00000274505.1	0.0359471581378241	-0.634825895469962	2.09693166515149	-0.302740383017726	0.762087719848323	NA	Metazoa_SRP	misc_RNA
ENSG00000274507.1	0.0267872757764585	-0.769219656239921	2.98609971993598	-0.257600123366414	0.796715534490242	NA	RP5-965G21.5	lncRNA
ENSG00000274508.1	0.123509433462185	-0.699911280846485	1.80986556245028	-0.386720038972901	0.698963479283484	NA	RP11-212I21.5	lncRNA
ENSG00000274510.1	0.0585359387999632	-0.590084545493801	1.97216864537718	-0.299205925860842	0.764782928112306	NA	Metazoa_SRP	misc_RNA
ENSG00000274512.6	0.233462187394751	-0.58375007533596	0.533001080299678	-1.09521368138269	0.273423033223745	NA	TBC1D3L	protein_coding
ENSG00000274514.1	0.0418039153605465	-0.715790158037723	1.89743596103571	-0.377240746321162	0.705994702133819	NA	Metazoa_SRP	misc_RNA
ENSG00000274515.1	0.0597139310638946	-0.768453981606921	1.8250867094402	-0.421050669884405	0.673718082183478	NA	CTD-2026K11.5	lncRNA
ENSG00000274516.2	0.0264564133494072	-0.681384949970011	2.97857644698126	-0.22876194789648	0.819053943718839	NA	FAM74A6	transcribed_processed_pseudogene
ENSG00000274520.1	0	NA	NA	NA	NA	NA	ENSG10010137772.1	misc_RNA
ENSG00000274523.5	14.2966393773739	0.118914201544061	0.096075728424218	1.23771324448357	0.215822406423025	0.424182348095574	RCC1L	protein_coding
ENSG00000274525.1	0.0734819316769642	-0.643903769246477	1.15494497243219	-0.557519002736974	0.577172879424081	NA	CTC-338M12.13	unprocessed_pseudogene
ENSG00000274528.1	0.253146794271723	0.0222323960420066	0.626515674158773	0.0354857778647888	0.971692386853412	NA	CTD-2650P22.2	lncRNA
ENSG00000274529.5	0.0157865887851014	-0.705669912431285	2.98611917285319	-0.236316728028315	0.813186907407809	NA	SEBOX	protein_coding
ENSG00000274532.1	0	NA	NA	NA	NA	NA	RP11-483E23.10	unprocessed_pseudogene
ENSG00000274535.1	0	NA	NA	NA	NA	NA	SNORD39	snoRNA
ENSG00000274536.7	21.808429902921	0.259040045239204	0.125991847958216	2.05600639594644	0.0397818997047903	0.139524779608984	MIR223HG	lncRNA
ENSG00000274541.1	0.0534696549001322	-0.646112596823479	2.64325832069845	-0.244437931686053	0.806891667330105	NA	RP1-62D2.4	processed_pseudogene
ENSG00000274544.1	0	NA	NA	NA	NA	NA	SNORD28	snoRNA
ENSG00000274547.1	0.0240366963595906	-0.681263496958897	2.98613685386143	-0.228142088021834	0.819535781215711	NA	ENSG10010136426.1	misc_RNA
ENSG00000274549.1	0.0441164025512766	-0.609757652072928	2.04271814722935	-0.298503076843948	0.765319228120441	NA	RP11-676B18.2	unprocessed_pseudogene
ENSG00000274551.1	0.0669270545262827	-0.438057948716326	2.32432819265025	-0.188466478228637	0.85051099111733	NA	RP11-434C1.6	unprocessed_pseudogene
ENSG00000274552.1	0.00155533917472491	-0.740505089371901	2.98612901817632	-0.247981612604314	0.804148633557338	NA	MIR6889	miRNA
ENSG00000274553.1	0	NA	NA	NA	NA	NA	CICP15	processed_pseudogene
ENSG00000274554.1	0.473050601480868	-0.328876428340897	0.534021780430353	-0.615848342507425	0.53799461802358	NA	RP11-240G22.5	lncRNA
ENSG00000274559.3	0.00837967630586988	-0.718553901590429	2.98612892758089	-0.24063056854432	0.809841455934907	NA	CH507-42P11.1	protein_coding
ENSG00000274560.1	0.00558889383986091	-0.722693918781727	2.98613389555263	-0.242016581995223	0.808767314536235	NA	RP11-285E23.2	lncRNA
ENSG00000274561.1	0.986799592405971	-0.00567852143692888	0.277319233303703	-0.0204764789274825	0.983663275239312	NA	RP11-147L13.12	lncRNA
ENSG00000274562.1	0.030346427959297	-0.513684155589445	2.60478853845513	-0.197207622809222	0.843665065615562	NA	RP11-404F10.5	unprocessed_pseudogene
ENSG00000274565.1	0.0771237427075971	-0.691598501887828	1.35632308435936	-0.509906901875443	0.610116686377254	NA	CTD-3035K23.7	lncRNA
ENSG00000274568.1	0.229125448240152	-0.889371378244059	0.636971242249412	-1.39625044154791	0.162639091823617	NA	RN7SL545P	misc_RNA
ENSG00000274569.1	0.123319796606439	-0.958015334113519	1.38662765286929	-0.690895881191418	0.489630974704077	NA	RP11-121C6.4	processed_pseudogene
ENSG00000274570.5	0.0789281195867472	-0.666305097724485	1.77111993234462	-0.376205521464843	0.706764110900029	NA	SPDYE10P	lncRNA
ENSG00000274572.1	0.00824069383752891	-0.691467153637666	2.9861334486738	-0.231559361134634	0.816880274721921	NA	ZYXP1	unprocessed_pseudogene
ENSG00000274576.2	0.140913949377459	-0.574304952017243	0.967911880013937	-0.593344253620457	0.552950788244682	NA	IGHV2-70	IG_V_gene
ENSG00000274578.1	0.00114128089329009	-0.673975104204896	2.98613824464275	-0.225701239858548	0.821433793700296	NA	RP11-430E17.1	lncRNA
ENSG00000274579.1	0.0240551137739392	-0.788883777355472	2.986109695678	-0.264184459967186	0.791637784967449	NA	RP5-824H1.1	processed_pseudogene
ENSG00000274582.1	0	NA	NA	NA	NA	NA	SNORA16A	snoRNA
ENSG00000274583.1	0.0230967801683952	-0.663334185417789	2.98612770811457	-0.222138585571953	0.824206001201159	NA	FAM74A4	transcribed_processed_pseudogene
ENSG00000274584.1	0.0308839173357954	-0.763604382451952	2.98611712731458	-0.255718161711447	0.798168470317773	NA	RP11-819M15.2	unprocessed_pseudogene
ENSG00000274585.1	0	NA	NA	NA	NA	NA	RNU2-1	snRNA
ENSG00000274588.2	3.12655998786397	-0.515962050885412	0.26977440577387	-1.91256857523357	0.0558033058555657	0.174609140848866	DGKK	protein_coding
ENSG00000274589.1	0.0802415668209732	-0.988306707069387	2.07418313179176	-0.476479965496416	0.633732477116156	NA	Metazoa_SRP	misc_RNA
ENSG00000274591.1	0.0519568068955738	-0.8030902249803	2.17570444370782	-0.369117334527146	0.712040268795252	NA	RP11-474P2.5	lncRNA
ENSG00000274594.1	0.00114128089329009	-0.673975104204896	2.98613824464275	-0.225701239858548	0.821433793700296	NA	RP11-43P8.2	processed_pseudogene
ENSG00000274598.1	0.21603304304206	-1.10564471395851	0.697782152733456	-1.58451274459702	0.113077083747989	NA	RP11-423G4.10	lncRNA
ENSG00000274599.2	0	NA	NA	NA	NA	NA	DUX4L24	unprocessed_pseudogene
ENSG00000274600.1	0.0487460591355245	-0.691133040672058	2.2019158396339	-0.3138780457599	0.753613665303048	NA	RIMBP3B	protein_coding
ENSG00000274601.1	0.00715211711740656	-0.681263496958897	2.98613685386143	-0.228142088021834	0.819535781215711	NA	WI2-88277B6.1	unprocessed_pseudogene
ENSG00000274602.5	1.23678849726036	-0.258731399271698	0.315956723897811	-0.818882396550546	0.412853514300336	NA	PI4KAP1	transcribed_unprocessed_pseudogene
ENSG00000274603.1	0.0193454879991662	-0.638951069208775	2.98612860915881	-0.213973057707239	0.830568067438286	NA	Y_RNA	misc_RNA
ENSG00000274605.2	0.81776074537085	-0.00423677690528087	0.362724304063655	-0.0116804329288543	0.990680574815156	NA	PCCA-DT	lncRNA
ENSG00000274606.1	0	NA	NA	NA	NA	NA	ENSG10010136661.1	misc_RNA
ENSG00000274607.1	0.00431176563127474	-0.742873072267325	2.98612810288743	-0.248774683024819	0.803535075562403	NA	RNU6-866P	snRNA
ENSG00000274611.4	0	NA	NA	NA	NA	NA	TBC1D3	protein_coding
ENSG00000274612.1	0.0992003214682602	-0.434065478055278	1.34118126381426	-0.323644155914328	0.746207454081802	NA	CTC-260E6.12	processed_pseudogene
ENSG00000274614.1	0.0328132958327159	-0.546024872576945	2.56723636517499	-0.212689754626363	0.831568958558539	NA	RP11-17E4.1	unprocessed_pseudogene
ENSG00000274615.1	0.0554784877823932	-0.505593422132718	1.24545544530608	-0.405950629577491	0.684778876261572	NA	CH17-258A22.4	unprocessed_pseudogene
ENSG00000274617.1	0.0602876018816081	-0.802437682450043	2.98610060935983	-0.268724261980601	0.788141879951532	NA	ENSG10010134387.1	misc_RNA
ENSG00000274618.2	44.5868020493233	0.050378173126011	0.0982288445088101	0.512865374503033	0.608045495763117	0.778730770360369	H4C6	protein_coding
ENSG00000274620.1	0.0130123571898807	-0.587383763304049	2.98613783638651	-0.196703499800543	0.84405957115969	NA	MIR378J	miRNA
ENSG00000274621.1	0	NA	NA	NA	NA	NA	MIR6867	miRNA
ENSG00000274624.1	0.0799557918730296	-0.387687839248089	1.77015658963375	-0.219013301714908	0.826639686031896	NA	RP11-49G2.3	lncRNA
ENSG00000274625.1	0	NA	NA	NA	NA	NA	ENSG10010139483.1	scaRNA
ENSG00000274628.5	0.045273228452028	-0.708384727987658	2.98611594176549	-0.237226129796165	0.812481366153109	NA	RP11-399F4.2	transcribed_unprocessed_pseudogene
ENSG00000274629.1	0.0892499604506607	-0.852184415693581	1.64245676289567	-0.518847396744358	0.603867162918187	NA	RP11-92F20.1	lncRNA
ENSG00000274630.1	0.0109386196068108	-0.629581388346312	2.98612998211088	-0.210835225565521	0.833015850290805	NA	RP11-229E13.4	lncRNA
ENSG00000274631.1	0	NA	NA	NA	NA	NA	RP11-368E13.1	processed_pseudogene
ENSG00000274632.1	0.0931876965296664	-0.482862187519964	1.41113477027089	-0.342180065074345	0.732215386497052	NA	RN7SL719P	misc_RNA
ENSG00000274637.1	0.115088361647578	-0.498166747293893	1.39410386322277	-0.357338330690997	0.720838537908902	NA	RP11-279O22.1	unprocessed_pseudogene
ENSG00000274640.1	0	NA	NA	NA	NA	NA	SNORD109A	snoRNA
ENSG00000274641.2	86.4830958823327	0.492699599101232	0.14774837011883	3.33472104433346	0.000853850077562459	0.00841983865697652	H2BC17	protein_coding
ENSG00000274642.1	0.0702241282060402	-0.597940703799155	1.55568451544773	-0.384358588043839	0.700712689531077	NA	CH17-472G23.1	unprocessed_pseudogene
ENSG00000274647.1	0.0851884956411446	-0.514762906648703	1.52599248277181	-0.3373299098523	0.735868214867616	NA	ENSG10010138831.1	misc_RNA
ENSG00000274649.1	0.0509849212270989	-0.693645829949315	2.66255696411561	-0.260518681589866	0.794463706864732	NA	CTD-2311B13.10	processed_pseudogene
ENSG00000274652.1	0.0260093846490669	-0.580582122504746	2.98608200869508	-0.194429396384348	0.845839674099986	NA	RP11-457D13.4	lncRNA
ENSG00000274653.1	0.256801536904122	-0.204999695508772	0.548116744040552	-0.374007358355038	0.708398841655495	NA	RP11-347C12.11	lncRNA
ENSG00000274654.1	0.126229048325268	-0.686620692223032	1.39735174590086	-0.491372837395624	0.623162772103767	NA	CTD-3247H4.2	lncRNA
ENSG00000274655.1	0	NA	NA	NA	NA	NA	ENSG10010134238.1	misc_RNA
ENSG00000274656.1	0.289124863699699	-0.492890348829205	0.447016762090498	-1.10262162547144	0.270191514992343	NA	RN7SL625P	misc_RNA
ENSG00000274658.1	0.0924601337772217	-0.856834924856361	1.26901965994771	-0.675194366091751	0.499552285586235	NA	TBC1D3J	unprocessed_pseudogene
ENSG00000274659.2	0.438689632421576	0.512461385356197	0.605905785062166	0.845777343590833	0.397676966812588	NA	LINC02371	lncRNA
ENSG00000274660.1	0.0198164944106858	-0.636162115087266	2.98613253003353	-0.213038808120188	0.831296692912577	NA	Metazoa_SRP	misc_RNA
ENSG00000274662.1	0.022532331706568	-0.726343076735966	2.98611099636243	-0.243240481556369	0.807819108621582	NA	RN7SKP236	misc_RNA
ENSG00000274663.1	0	NA	NA	NA	NA	NA	RNA5SP526	rRNA
ENSG00000274664.1	0.026867698299357	-0.574360791258659	2.97225544524817	-0.193240723026316	0.846770447370701	NA	RP11-169D4.4	processed_pseudogene
ENSG00000274666.1	0.0069769813881168	-0.691467153637667	2.9861334486738	-0.231559361134634	0.816880274721921	NA	CTD-2566J3.2	unprocessed_pseudogene
ENSG00000274667.1	0.0182509511710772	-0.629581399030042	2.98612998210689	-0.210835229143587	0.833015847498674	NA	RP11-31H5.3	lncRNA
ENSG00000274670.1	0.0239052708817919	-0.595073818765262	2.98612010200993	-0.199279934643192	0.842043774219666	NA	RP13-820C6.4	lncRNA
ENSG00000274677.1	0.125898937665645	-0.79479179317523	1.24758353967518	-0.63706498835514	0.524082512942049	NA	RP11-505K9.5	lncRNA
ENSG00000274678.1	0.0443566128803105	-0.536894197009032	2.04722784076491	-0.26225424758215	0.793125432938303	NA	RP11-2C24.7	lncRNA
ENSG00000274680.1	0.127085379723921	-0.34543497748414	1.18328371617117	-0.291929122967978	0.770340815977397	NA	MYO5BP1	processed_pseudogene
ENSG00000274682.1	0.013003194125211	-0.757023048681217	2.98611425999013	-0.25351442803924	0.799870713286713	NA	RP11-385G16.1	lncRNA
ENSG00000274685.1	0.0111925773496666	-0.660481607612856	2.98613185092455	-0.221183002153224	0.824949943830698	NA	RP11-122K13.15	lncRNA
ENSG00000274686.1	0.0227874621040261	-0.640514487626833	2.98610622993107	-0.214498225550944	0.83015855056989	NA	Metazoa_SRP	misc_RNA
ENSG00000274688.1	0.031206387460554	-0.650704239237695	2.98613071772146	-0.217908826085888	0.827500150169178	NA	RP11-34H11.6	processed_pseudogene
ENSG00000274691.1	0.0920762090533746	-0.26219866028731	1.16183312173603	-0.225676696060728	0.821452884376898	NA	RP11-310E22.6	unprocessed_pseudogene
ENSG00000274693.1	0.148773357676347	-0.591089763473905	1.4450282072155	-0.409050674943505	0.682502473028035	NA	ENSG10010140080.1	misc_RNA
ENSG00000274695.1	0.122544634915344	-0.201743909283259	1.18586868888024	-0.170123312281528	0.864913160198967	NA	RP11-21K12.3	lncRNA
ENSG00000274697.1	0.00173776663877089	-0.673975104204895	2.98613824464275	-0.225701239858547	0.821433793700296	NA	MIR6761	miRNA
ENSG00000274698.1	0.189868404467474	-0.18320497333013	0.863665047895992	-0.212125028998733	0.832009493684363	NA	RP11-71L14.4	lncRNA
ENSG00000274701.1	0.043466359561955	-0.718456509226306	1.88187190514768	-0.381777583937057	0.702626347051672	NA	Metazoa_SRP	misc_RNA
ENSG00000274702.1	0.0461087254634491	-0.46679820740173	2.03838551655668	-0.229003887444345	0.81886589466701	NA	RP11-393M18.5	processed_pseudogene
ENSG00000274704.1	0.0124538933590663	-0.685161803000271	2.98612784497053	-0.229448248223623	0.818520539573972	NA	Metazoa_SRP	misc_RNA
ENSG00000274705.2	0.0160704907319348	-0.794198782568549	2.98610305613669	-0.265964960899928	0.790266194528176	NA	MIR486-1	miRNA
ENSG00000274709.1	0	NA	NA	NA	NA	NA	ENSG10010134504.1	misc_RNA
ENSG00000274711.1	0.00379440923676331	-0.742873072267325	2.98612810288743	-0.248774683024819	0.803535075562403	NA	Metazoa_SRP	misc_RNA
ENSG00000274712.2	1.23654190261599	-0.311283371959756	0.302183671141364	-1.03011314537288	0.302956895118926	NA	RP11-147L13.15	transcribed_unprocessed_pseudogene
ENSG00000274713.1	0.0187982204210328	-0.657232178605338	2.9861359930962	-0.22009452353303	0.82579753983098	NA	MIR7974	miRNA
ENSG00000274716.1	0.0137524305889443	-0.591917691211616	2.98611045967689	-0.198223642160801	0.842870090712925	NA	U4	snRNA
ENSG00000274717.1	0.107983074070695	-0.523354816467776	0.941805863920636	-0.555692883763864	0.578420822177852	NA	RP1-47A17.1	processed_pseudogene
ENSG00000274718.1	0.215986544342256	0.199748040354233	0.754873980059393	0.264611108119685	0.79130906204303	NA	RP11-346C4.3	lncRNA
ENSG00000274719.1	0.00728820512631631	-0.681263496958897	2.98613685386143	-0.228142088021834	0.819535781215711	NA	RP11-86K22.2	lncRNA
ENSG00000274721.1	0.00939109076786292	-0.691467153694462	2.98613344867378	-0.231559361153655	0.816880274707146	NA	ENSG10010136563.1	misc_RNA
ENSG00000274723.1	0.0378546955799553	-0.468436028682262	2.08367009830918	-0.224812953385654	0.822124788661657	NA	RP11-618L22.1	lncRNA
ENSG00000274727.1	0.0135737093169773	-0.567349888024077	2.98614230575929	-0.189994256780678	0.849313630988113	NA	RP11-476I15.6	processed_pseudogene
ENSG00000274730.1	0.11619101513489	-0.798292473219631	1.58546522246211	-0.503506770069634	0.614608021691072	NA	RP11-143N13.3	unprocessed_pseudogene
ENSG00000274732.1	0.0179265302897745	-0.587383765238907	2.98613783638575	-0.19670350044854	0.84405957065257	NA	ENSG10010135716.1	misc_RNA
ENSG00000274736.5	0.510667592389029	0.17363692695161	0.463502921456982	0.374618840385724	0.70794395919598	NA	CCL23	protein_coding
ENSG00000274737.1	0.103859134684323	-0.566110992325311	1.022935196354	-0.55341823640742	0.579977054303582	NA	RP5-1057I20.6	lncRNA
ENSG00000274740.1	0	NA	NA	NA	NA	NA	ENSG10010138339.1	misc_RNA
ENSG00000274742.1	0.0647260175928306	-0.646614601495143	2.11273276518768	-0.306056029493963	0.75956198583752	NA	Metazoa_SRP	misc_RNA
ENSG00000274747.1	2.26218851200831	-0.386477836974995	0.222026307738816	-1.74068488059367	0.0817388299448732	0.226360085291668	RN7SL627P	misc_RNA
ENSG00000274748.1	0.230367071247946	-0.791128479785689	0.797687751823268	-0.991777143346395	0.321306249782858	NA	CH17-53B9.4	unprocessed_pseudogene
ENSG00000274749.1	0.0530375185476831	-0.407850692062635	1.84567704677714	-0.2209761955781	0.825110968002297	NA	KRTAP7-1	protein_coding
ENSG00000274750.3	4.35797850410059	-0.273240378054867	0.183556551781343	-1.48858962212559	0.136595466066375	0.318376123700677	H3C6	protein_coding
ENSG00000274751.1	0.171739719554372	0.155173039339622	0.966345984343822	0.16057710370162	0.872426489451271	NA	LA16c-358B7.4	lncRNA
ENSG00000274752.1	0.221278181382204	-0.704237253873906	0.709621347142417	-0.992412723644529	0.320996234714016	NA	TRBV12-3	TR_V_gene
ENSG00000274755.1	0.119679742828993	-0.524275782791141	1.81577556497223	-0.288733802186153	0.772785093439428	NA	U2	snRNA
ENSG00000274756.1	0.056610618368121	-0.516848230305418	1.82772814500863	-0.282781786622309	0.777344116893013	NA	CTB-75G16.1	processed_pseudogene
ENSG00000274758.1	0.0820517846611256	-0.344310086170898	1.43924715491251	-0.239229297758679	0.810927785793704	NA	RP1-59D14.10	lncRNA
ENSG00000274759.1	0.00810660556354104	-0.681263496958897	2.98613685386143	-0.228142088021834	0.819535781215711	NA	RNA5SP527	rRNA
ENSG00000274760.1	0	NA	NA	NA	NA	NA	ENSG10010138057.1	misc_RNA
ENSG00000274764.6	0.0626417644684815	-0.668508668613283	1.57221214289433	-0.425202585818099	0.670688999331574	NA	PRAMEF27	protein_coding
ENSG00000274765.1	0.0594923771681153	-0.344167531522777	1.57897843897947	-0.21796848077623	0.827453669672637	NA	RP11-139H15.7	lncRNA
ENSG00000274766.2	0.15551330959404	-0.32898196476571	0.967178928004214	-0.340145918444034	0.73374664322062	NA	LINC00453	lncRNA
ENSG00000274767.1	3.48719314706869	-0.169856098910837	0.210885089779859	-0.80544385137967	0.42056359534412	0.633039097137562	AC131056.3	lncRNA
ENSG00000274769.1	0.156431181046527	-0.920117336186001	0.713492966753524	-1.28959552379702	0.197191130695377	NA	RP11-493E12.3	lncRNA
ENSG00000274770.1	0	NA	NA	NA	NA	NA	MIR6128	miRNA
ENSG00000274772.1	0.0485411647772496	-0.594833489699693	2.01623702004633	-0.295021608960451	0.767977372434851	NA	Metazoa_SRP	misc_RNA
ENSG00000274775.2	1.47977708004623	0.169021886045549	0.384731566258114	0.439324196060775	0.660426644423294	NA	RP1-274L7.4	transcribed_unprocessed_pseudogene
ENSG00000274776.1	0.269746079362108	-0.164273617489142	0.832118577552338	-0.197416115828527	0.843501919172876	NA	RP11-687F6.5	lncRNA
ENSG00000274777.1	0	NA	NA	NA	NA	NA	ENSG10010138299.1	misc_RNA
ENSG00000274790.1	0	NA	NA	NA	NA	NA	Y_RNA	misc_RNA
ENSG00000274797.1	0.013930542482734	-0.618623840695435	2.98613779528565	-0.207165202380173	0.835880842255499	NA	RP11-407N8.5	lncRNA
ENSG00000274798.1	0.13073025187517	-0.417210778453181	1.30414536617686	-0.319911253203503	0.749035606998499	NA	CTD-2129N1.1	lncRNA
ENSG00000274799.1	0.107333730287986	-0.45375186081697	1.07417853023645	-0.422417547962992	0.672720271664294	NA	Metazoa_SRP	misc_RNA
ENSG00000274800.1	0.0376107684125615	-0.524228244051563	2.98606471137776	-0.175558232899007	0.860641017938859	NA	AC007204.3	unprocessed_pseudogene
ENSG00000274805.1	0.00646766207169573	-0.681263496958897	2.98613685386143	-0.228142088021834	0.819535781215711	NA	MIR6768	miRNA
ENSG00000274808.6	0.244557936182266	-0.176321103426425	0.889275306472767	-0.19827504726943	0.842829873511385	NA	TBC1D3B	protein_coding
ENSG00000274809.1	0.0319127454606741	-0.69430362638409	2.98612938915485	-0.232509558663363	0.816142263888128	NA	MIR6078	miRNA
ENSG00000274810.4	0.204400609539444	-0.106821373285205	0.592875699632525	-0.180174990055108	0.857015192150735	NA	NPHP3-ACAD11	protein_coding
ENSG00000274813.1	0.0147289751235604	-0.718553901590428	2.98612892758089	-0.24063056854432	0.809841455934907	NA	RP11-21I4.3	unprocessed_pseudogene
ENSG00000274814.1	0	NA	NA	NA	NA	NA	RP11-536P16.5	unprocessed_pseudogene
ENSG00000274816.1	0.00173776663877089	-0.673975104204895	2.98613824464275	-0.225701239858547	0.821433793700296	NA	MIR6772	miRNA
ENSG00000274817.1	0.0178096672552862	-0.759346761640938	2.98608808253584	-0.254294830109663	0.799267793535651	NA	ENSG10010136654.1	misc_RNA
ENSG00000274818.1	0.36743812302296	-0.652795891467934	0.509070607885329	-1.28232877985165	0.199727336213164	NA	RP1-292L20.3	lncRNA
ENSG00000274819.1	0	NA	NA	NA	NA	NA	ENSG10010138448.1	misc_RNA
ENSG00000274820.1	0	NA	NA	NA	NA	NA	RP11-395E19.4	unprocessed_pseudogene
ENSG00000274822.1	0.0184334059673603	-0.767866125486214	2.98612161103563	-0.257144961092159	0.797066870243637	NA	MIR6762	miRNA
ENSG00000274823.1	0.0608690136699697	-0.541424884600067	1.81938796412106	-0.29758627366848	0.76601895221787	NA	APONP	processed_pseudogene
ENSG00000274824.1	0.0373655585065203	-0.749933416931703	2.98610584447399	-0.251140936052052	0.801705147459158	NA	MIR7152	miRNA
ENSG00000274825.1	0.176016059662161	-0.451537507858137	0.880420004985081	-0.512866024512684	0.608045041043844	NA	RP4-616B8.5	lncRNA
ENSG00000274827.4	0.201832542726463	-0.204006405060322	0.871869681350041	-0.233987268308756	0.814994862753181	NA	LINC01297	lncRNA
ENSG00000274828.1	0.540829762922384	-0.249518387374802	0.467429754663371	-0.533809379667108	0.593473423667813	NA	RP11-567M16.6	lncRNA
ENSG00000274832.1	0.0267822341774659	-0.663334180512283	2.98612770811642	-0.22213858392905	0.824206002480059	NA	RP11-432M8.21	processed_pseudogene
ENSG00000274833.1	0.0710954941980898	-0.992461857624079	2.53466874167854	-0.391554857368399	0.695387148293003	NA	RP11-1055B8.10	lncRNA
ENSG00000274834.1	0.042309135539673	-0.594185720259834	2.47062690207641	-0.240499979887881	0.80994267885121	NA	CTD-3037G24.5	lncRNA
ENSG00000274835.1	0.184394267794571	-0.251441320777221	0.818588768987913	-0.307164391087479	0.758718247978765	NA	RP11-566K19.11	unprocessed_pseudogene
ENSG00000274836.1	0.0192190776376958	-0.625912254068379	2.98613641026981	-0.209606048777868	0.833975158275268	NA	ENSG10010135327.1	misc_RNA
ENSG00000274837.1	0.0102766850773204	-0.649943637932005	2.98613730698161	-0.21765363448373	0.827698991854442	NA	RP11-356K22.1	processed_pseudogene
ENSG00000274838.1	0.00583570049482671	-0.722693918781728	2.98613389555263	-0.242016581995223	0.808767314536235	NA	MIR6788	miRNA
ENSG00000274840.4	0.518852960402825	0.0551182694818178	0.457054986768689	0.120594394717134	0.904012308807713	NA	RP11-320G10.1	lncRNA
ENSG00000274841.1	0.092570712760994	-0.588385578331921	1.62800602622266	-0.361414865089356	0.717789337210735	NA	Metazoa_SRP	misc_RNA
ENSG00000274844.1	0.0477458848277064	-0.576345630020188	2.20728714213918	-0.261110400643944	0.79400737127887	NA	RP11-325M4.2	processed_pseudogene
ENSG00000274845.1	0	NA	NA	NA	NA	NA	ENSG10010137341.1	misc_RNA
ENSG00000274847.1	0.0680362972305929	-0.35571471732585	1.22773705197344	-0.289732004710683	0.772021269773164	NA	MAFIP	protein_coding
ENSG00000274848.1	0.0314883108902324	-0.680869359373126	2.3387162806748	-0.291129524773595	0.770952259929257	NA	Metazoa_SRP	misc_RNA
ENSG00000274849.1	0.0271555284116257	-0.601510247168285	2.64679891294522	-0.22725951874408	0.820221948927782	NA	RP11-49I11.4	lncRNA
ENSG00000274852.1	0.00916149035235382	-0.681072282966302	2.98612418699869	-0.228079021606545	0.81958480863979	NA	RN7SL422P	misc_RNA
ENSG00000274855.1	0.0142735699469553	-0.763604382451952	2.98611712731458	-0.255718161711448	0.798168470317773	NA	RP1-90J20.14	processed_pseudogene
ENSG00000274859.1	0.110324904702557	-1.22137251183138	0.992643837381855	-1.23042370872196	0.218538479634941	NA	RP11-136L23.2	lncRNA
ENSG00000274860.1	0.0104670961838913	-0.698697376035196	2.98613279577498	-0.233980677960394	0.814999979099664	NA	Metazoa_SRP	misc_RNA
ENSG00000274862.1	0	NA	NA	NA	NA	NA	U2	snRNA
ENSG00000274863.1	0.317497699792199	-1.04459812134711	0.647714686749721	-1.61274422630276	0.106800087792153	NA	RP11-97N19.3	lncRNA
ENSG00000274864.1	0	NA	NA	NA	NA	NA	ENSG10010137239.1	misc_RNA
ENSG00000274866.1	0	NA	NA	NA	NA	NA	ENSG10010137561.1	misc_RNA
ENSG00000274867.1	0.071696077612347	-0.660018608926369	1.93056026175317	-0.341879309339454	0.732441721205359	NA	RP4-724P12.2	processed_pseudogene
ENSG00000274868.1	0.0107546395057549	-0.691467153713301	2.98613344867377	-0.231559361159965	0.816880274702244	NA	ENSG10010139367.1	misc_RNA
ENSG00000274874.2	0	NA	NA	NA	NA	NA	RP11-214K3.25	lncRNA
ENSG00000274878.1	0	NA	NA	NA	NA	NA	ENSG10010136307.1	misc_RNA
ENSG00000274879.1	0.104689222403447	-0.937331585205338	1.60875440253674	-0.582644301533733	0.560132775739579	NA	RP11-411G2.1	processed_pseudogene
ENSG00000274883.1	0.0204986664812788	-0.682683390026712	2.98611770319956	-0.22861904917386	0.819165017549402	NA	Metazoa_SRP	misc_RNA
ENSG00000274884.1	0.00228256178658018	-0.642655372708005	2.98613876932903	-0.215212829125287	0.829601389080107	NA	ENSG10010134870.1	misc_RNA
ENSG00000274886.1	0.108687584261567	-0.69364307512527	1.58363000422122	-0.438008293146974	0.661380271688211	NA	SEPTIN14P17	unprocessed_pseudogene
ENSG00000274892.1	0.0128463743501479	-0.527771013830399	2.98613242970451	-0.176740659114916	0.859712102232351	NA	CTB-167G5.7	unprocessed_pseudogene
ENSG00000274893.1	0.0560698297340949	-0.64377718991902	2.15668237685913	-0.298503477761329	0.76531892217343	NA	RP11-15E1.5	lncRNA
ENSG00000274895.1	0.345810875495619	0.181426046648505	0.648867050287876	0.279604345093519	0.779781073118626	NA	RP11-478J18.2	lncRNA
ENSG00000274898.1	0.0684334634436423	-0.75555141678086	1.67057981994462	-0.452268971383783	0.651075226206808	NA	AC001226.7	lncRNA
ENSG00000274899.1	0	NA	NA	NA	NA	NA	RP11-566H16.1	processed_pseudogene
ENSG00000274901.2	0	NA	NA	NA	NA	NA	OR4W1P	unprocessed_pseudogene
ENSG00000274902.1	0.103530573728765	-0.652842322970424	1.50482068802507	-0.43383396318615	0.66440901656399	NA	RP1-197B17.4	lncRNA
ENSG00000274903.1	0.0495783837353325	-0.910351433732885	2.98601948485088	-0.304871230195053	0.760464228265363	NA	RP1-81D8.6	unprocessed_pseudogene
ENSG00000274904.1	0.644409306004446	-0.615195082061539	0.324521987071449	-1.89569615178676	0.0580002344763839	NA	CTD-2515O10.5	lncRNA
ENSG00000274915.1	0.00718477279788829	-0.742873072267325	2.98612810288743	-0.248774683024819	0.803535075562403	NA	ENSG10010139979.1	misc_RNA
ENSG00000274917.1	0.050377392826293	-0.716535368700057	2.40550996206977	-0.297872542620247	0.765800445009611	NA	RNA5-8SN5	rRNA
ENSG00000274918.1	0.0377541859251634	-0.517065024496091	1.91757210600304	-0.269645674797519	0.787432857988443	NA	RP11-54G14.1	lncRNA
ENSG00000274919.1	0.0345190337908891	-0.67027187681483	2.98612856857272	-0.22446182788948	0.822397966051103	NA	RP11-428F18.2	processed_pseudogene
ENSG00000274922.1	1.52357391171374	0.213473630904487	0.274269897400112	0.778334162545975	0.436372040703131	NA	RP11-88E10.5	lncRNA
ENSG00000274923.1	0.0246577441575404	-0.63783460101794	2.98610947556314	-0.213600541519883	0.830858577071591	NA	GS1-214D18.3	unprocessed_pseudogene
ENSG00000274925.1	0.425844381832774	-0.436312984760109	0.53263545884484	-0.819158727634034	0.412695858996206	NA	ZKSCAN2-DT	lncRNA
ENSG00000274927.1	0.0174340381721053	-0.687653348518082	2.9861268846783	-0.230282695637083	0.817872106188351	NA	CH17-13I23.1	unprocessed_pseudogene
ENSG00000274928.6	0.436259709577989	-0.652813481955707	0.687529755227241	-0.949505787920322	0.342363429675443	NA	KRT89P	transcribed_unprocessed_pseudogene
ENSG00000274929.1	0.400608326143721	-0.366461424425771	0.424198903506716	-0.863890550862703	0.387648018086946	NA	RP11-165D7.5	lncRNA
ENSG00000274930.1	0.156073006436297	-0.584717444591858	1.15657218399049	-0.505560701429309	0.613165075392262	NA	RP11-1030E3.2	processed_pseudogene
ENSG00000274932.1	0.0166768120799036	-0.792897648000023	2.98608874818278	-0.265530503231879	0.790600814750702	NA	MIR7150	miRNA
ENSG00000274933.5	0.0438949405195842	-0.350435260015658	2.24751016570007	-0.155921546146379	0.876094861651785	NA	TBC1D3I	protein_coding
ENSG00000274934.1	0.0186185909649898	-0.705517651783023	2.98611702714892	-0.236265908324643	0.813226339342008	NA	ENSG10010138355.1	misc_RNA
ENSG00000274937.1	0.0284992684330189	-0.618844627650257	2.37612379907359	-0.260442923004068	0.794522137206445	NA	CTD-2311M21.4	lncRNA
ENSG00000274940.1	0.021118555541002	-0.535024786460413	2.98610191080612	-0.179171643313399	0.857802928765855	NA	MIR8083	miRNA
ENSG00000274943.1	0.0278311957249684	-0.570516607350224	2.38217922830772	-0.239493569824935	0.810722881948133	NA	RP11-351C21.2	lncRNA
ENSG00000274944.4	0	NA	NA	NA	NA	NA	RP5-864K19.6	protein_coding
ENSG00000274949.1	0.0145898759646008	-0.587383765633705	2.98613783638559	-0.196703500580761	0.844059570549095	NA	RP5-1009E24.9	lncRNA
ENSG00000274954.1	0.0129376011120323	-0.649943638005078	2.9861373069816	-0.217653634508201	0.827698991835373	NA	RP11-56B16.6	lncRNA
ENSG00000274962.1	0	NA	NA	NA	NA	NA	TEX28P1	unprocessed_pseudogene
ENSG00000274963.1	0.239360359422222	-0.367422732983589	0.610740893145943	-0.601601656458575	0.54743932601051	NA	RN7SL600P	misc_RNA
ENSG00000274964.1	0.113388243509181	-0.265046720059627	1.13455401562744	-0.233613134684512	0.815285329875124	NA	RP11-817I4.1	lncRNA
ENSG00000274966.1	0.00728820512631631	-0.681263496958897	2.98613685386143	-0.228142088021834	0.819535781215711	NA	RP11-382B18.6	unprocessed_pseudogene
ENSG00000274967.1	0.0222430910342315	-0.632433644438421	2.98612567294888	-0.211790699288914	0.832270324827301	NA	Y_RNA	misc_RNA
ENSG00000274969.1	0.00173776663877089	-0.673975104204895	2.98613824464275	-0.225701239858547	0.821433793700296	NA	MIR6771	miRNA
ENSG00000274970.1	0.072141471042881	-0.677443976819779	2.51866732449185	-0.268969216471038	0.787953371696272	NA	RP11-472F21.1	processed_pseudogene
ENSG00000274973.1	0.0718939602973069	-0.633478813995017	1.93009859110959	-0.328210598625865	0.742752434776418	NA	BSNDP2	processed_pseudogene
ENSG00000274975.1	0	NA	NA	NA	NA	NA	MIR6735	miRNA
ENSG00000274976.1	0.00820765374914347	-0.63009081136268	2.98614081889966	-0.211005056216625	0.832883325892868	NA	RP11-8P13.5	lncRNA
ENSG00000274977.1	0.0533524846343393	-0.888041468156117	2.17464699363666	-0.408361205636895	0.683008510407416	NA	RP11-118M12.2	processed_pseudogene
ENSG00000274978.1	0	NA	NA	NA	NA	NA	RNU11	snRNA
ENSG00000274979.1	0.551248997705378	-0.212663541551629	0.535230572823204	-0.397330706334438	0.69112360671073	NA	RP11-1143G9.5	lncRNA
ENSG00000274984.1	0	NA	NA	NA	NA	NA	Y_RNA	misc_RNA
ENSG00000274985.1	0.205764067427311	-0.186771181425222	0.707138981693583	-0.264122310126235	0.79168567313264	NA	PTCHD3P1	unprocessed_pseudogene
ENSG00000274986.1	0.00159172565508474	-0.717341221814929	2.9861357852684	-0.240223912574174	0.810156676801734	NA	MIR6750	miRNA
ENSG00000274987.1	0.0805417897247396	-0.570679597255999	1.52953360941707	-0.373106935174504	0.709068857258879	NA	RP11-295I5.3	lncRNA
ENSG00000274988.1	0	NA	NA	NA	NA	NA	MIR6876	miRNA
ENSG00000274993.1	0.633671019546319	-0.0728786277893656	0.505742237304083	-0.144102316187498	0.885419675760114	NA	RP11-395B7.2	lncRNA
ENSG00000274994.1	0.00715892670304044	-0.691467153637666	2.9861334486738	-0.231559361134634	0.816880274721921	NA	MIR8056	miRNA
ENSG00000274995.1	0.0116774305776872	-0.718553901590428	2.98612892758089	-0.24063056854432	0.809841455934907	NA	RP11-321F6.2	lncRNA
ENSG00000274996.1	0.143768767716178	-0.507226075369492	1.07082668082887	-0.473677098684988	0.635730186752858	NA	CTB-58E17.2	lncRNA
ENSG00000274997.2	50.7444549933135	0.648398275505126	0.139116710170358	4.66082237504837	3.14948440921094e-06	0.000105809113776434	H2AC12	protein_coding
ENSG00000274998.1	0	NA	NA	NA	NA	NA	SNORA17A	snoRNA
ENSG00000274999.1	0	NA	NA	NA	NA	NA	MIR8052	miRNA
ENSG00000275001.1	0.0164285862614103	-0.761052680523529	2.98611976142084	-0.254863415177095	0.798828593791879	NA	ENSG10010138612.1	misc_RNA
ENSG00000275002.1	0.0460719169081816	-0.753069415826527	2.43867647247377	-0.308802510019963	0.757471759682832	NA	RP11-187E13.3	transcribed_unprocessed_pseudogene
ENSG00000275004.4	1.71327599728088	0.146239839746245	0.228465324844289	0.640096434090887	0.522109907152617	NA	ZNF280B	protein_coding
ENSG00000275005.1	0.0340780449981169	-0.674700605346903	2.98613173665451	-0.225944688596626	0.821244439935186	NA	RP11-234G16.5	lncRNA
ENSG00000275006.1	0	NA	NA	NA	NA	NA	Y_RNA	misc_RNA
ENSG00000275011.1	0.210929480515894	-0.41218804734908	0.878148600733299	-0.469383025839683	0.638795879044238	NA	ALOXE3P1	unprocessed_pseudogene
ENSG00000275012.1	0.020311119873329	-0.736768221789214	2.98612035534914	-0.246730919759954	0.805116475679648	NA	CTC-550B14.10	processed_pseudogene
ENSG00000275014.1	1.7865938853735	-0.485475519838024	0.234785687670868	-2.06773898636693	0.0386645737686478	NA	RN7SL166P	misc_RNA
ENSG00000275015.1	0.0447897062557649	-0.527940354648871	2.98594837854646	-0.176808265823359	0.859658996161129	NA	RP11-129G17.2	unprocessed_pseudogene
ENSG00000275016.5	1.38689019469368	-0.548349384752132	0.409249886844934	-1.33988890987746	0.18028146413914	NA	RP11-61O11.1	lncRNA
ENSG00000275017.1	0.0577862260170237	-0.731516375909696	1.69537129357092	-0.431478566779859	0.666120433724867	NA	RP11-317B17.4	processed_pseudogene
ENSG00000275022.1	0.112970338448454	-0.887327022332483	1.60189336525299	-0.55392390129061	0.579630926882108	NA	MIR6753	miRNA
ENSG00000275023.5	136.428423471182	-0.268619555253865	0.0689002715410965	-3.89867193910321	9.67217098419141e-05	0.00161313892079572	MLLT6	protein_coding
ENSG00000275024.1	0.127773222695925	-0.36702087098847	1.46816557003913	-0.249986022338535	0.802598158085111	NA	CTB-1144G6.6	lncRNA
ENSG00000275025.1	0.0409664979423624	-0.515646633715676	2.25252709677907	-0.228919170141397	0.81893174054453	NA	RP5-875H18.10	lncRNA
ENSG00000275026.1	0.0318473898778745	-0.626310771454939	2.33925109528305	-0.26773986457369	0.788899562180185	NA	GXYLT1P4	transcribed_processed_pseudogene
ENSG00000275029.1	0.462282291111098	-0.036075854939587	0.376443995675003	-0.0958332590081541	0.923653002047709	NA	HMGB1P24	transcribed_processed_pseudogene
ENSG00000275030.1	0.00114128089329009	-0.673975104204896	2.98613824464275	-0.225701239858548	0.821433793700296	NA	RNU6-538P	snRNA
ENSG00000275033.1	0	NA	NA	NA	NA	NA	ENSG10010136316.1	misc_RNA
ENSG00000275034.2	0	NA	NA	NA	NA	NA	TP53TG3E	protein_coding
ENSG00000275036.1	0.0138957659097557	-0.618623840488543	2.98613779528568	-0.207165202310886	0.835880842309608	NA	MIR8086	miRNA
ENSG00000275038.2	0.313938729433757	-0.165244405879083	0.692597884916442	-0.238586356496047	0.811426345586336	NA	RP11-546B8.6	lncRNA
ENSG00000275040.1	0.0275293410314713	-0.75770501246883	2.96035471778476	-0.255950750738352	0.797988866022042	NA	RP11-70D24.4	lncRNA
ENSG00000275041.1	0.138136801148056	-0.892914785932921	1.5549169054941	-0.57425241360353	0.565797005724906	NA	Metazoa_SRP	misc_RNA
ENSG00000275043.1	0	NA	NA	NA	NA	NA	SNORD25	snoRNA
ENSG00000275046.1	0.0299819220909424	-0.720304040005867	2.60522014114405	-0.276484903763087	0.782175652978659	NA	RP11-136G2.1	processed_pseudogene
ENSG00000275048.1	0.00272488863421736	-0.642655372708005	2.98613876932903	-0.215212829125287	0.829601389080107	NA	BSNDP1	processed_pseudogene
ENSG00000275052.5	99.5537744906513	-0.0855971903360433	0.0333767994740779	-2.56457154924403	0.0103303278268606	0.0537490899120426	PPP4R3B	protein_coding
ENSG00000275054.1	0	NA	NA	NA	NA	NA	ENSG10010137555.1	misc_RNA
ENSG00000275055.1	0.635729646100633	0.0051441631397958	0.355841876872556	0.0144563174660811	0.988465929230665	NA	CTC-471J1.11	lncRNA
ENSG00000275056.1	0.231681743262233	-0.38259600327969	0.699710406144496	-0.546791929804001	0.584521688074139	NA	RP11-127I20.8	lncRNA
ENSG00000275060.1	0.00114128089329009	-0.673975104204896	2.98613824464275	-0.225701239858548	0.821433793700296	NA	PPP1R26P3	unprocessed_pseudogene
ENSG00000275061.2	0.0106853542294289	-0.649943637984605	2.9861373069816	-0.217653634501345	0.827698991840715	NA	SEPTIN7P15	unprocessed_pseudogene
ENSG00000275064.1	0.195525182662512	-0.756252947794575	1.04603774310729	-0.722969082882329	0.469698879003756	NA	PDE4DIPP5	unprocessed_pseudogene
ENSG00000275066.5	57.7229393544028	-0.166028718829843	0.054704707277518	-3.03499876139684	0.00240536674745567	0.018266614000896	SYNRG	protein_coding
ENSG00000275067.1	0	NA	NA	NA	NA	NA	MIR6825	miRNA
ENSG00000275068.1	0	NA	NA	NA	NA	NA	U6	snRNA
ENSG00000275069.1	0.0391929459290974	-0.562877656420379	2.98612696369396	-0.188497563319973	0.850486625470165	NA	ENSG10010136833.1	misc_RNA
ENSG00000275070.1	0.0396890203498448	-0.782098056337151	2.98610750002413	-0.261912223967433	0.793389115144896	NA	Metazoa_SRP	misc_RNA
ENSG00000275071.1	0.00605993372350916	-0.77974760996348	2.98609580611471	-0.261126119385308	0.793995249896969	NA	ENSG10010137767.1	misc_RNA
ENSG00000275072.1	0	NA	NA	NA	NA	NA	SNORD50B	snoRNA
ENSG00000275074.2	4.74629809841684	0.0983626677211539	0.158812652361701	0.619362917616474	0.535677304361648	0.725761349266823	NUDT18	protein_coding
ENSG00000275075.1	0	NA	NA	NA	NA	NA	CH17-248H7.2	processed_pseudogene
ENSG00000275078.1	0.0551622095953408	-0.59485962901636	2.37891785074854	-0.250054716613767	0.802545034583578	NA	RP11-656A10.1	unprocessed_pseudogene
ENSG00000275084.4	0.0814785562484966	-0.681498007618748	0.918577703628003	-0.741905671046785	0.45814448961718	NA	SNORD91B	snoRNA
ENSG00000275088.1	0.359573724950068	0.140542136181081	0.654663967625459	0.214678282494825	0.830018155869771	NA	RP11-442O1.3	lncRNA
ENSG00000275090.1	2.54204797724286	0.236351149742618	0.210567332421988	1.12244927560253	0.261671463267365	0.479570769949863	RN7SL296P	misc_RNA
ENSG00000275091.1	0.219953052562086	-0.278075576480355	0.726124851711286	-0.382958351893623	0.701750644673086	NA	CTB-55O6.13	lncRNA
ENSG00000275092.1	0.0691198289758629	-0.419175910413567	1.38385170713649	-0.302905223335626	0.761962090604958	NA	LA16c-329F2.2	lncRNA
ENSG00000275094.1	0.108058504661717	-0.492238831707455	1.12712401019628	-0.436721094799263	0.662313628876271	NA	RP11-219H23.1	unprocessed_pseudogene
ENSG00000275097.1	0.0698681477622047	-0.670691942875722	2.10777202547254	-0.318199470706687	0.750333634231877	NA	RP11-627K11.6	lncRNA
ENSG00000275101.1	0.00712584869718154	-0.611703077495565	2.98613711465675	-0.204847618849505	0.83769118135169	NA	MIR6766	miRNA
ENSG00000275103.1	0.0302794292894245	-0.673035163830652	2.35296118774766	-0.286037511938268	0.774849390903616	NA	SCb-64M4.1	unprocessed_pseudogene
ENSG00000275106.1	0.122512429243539	-0.743867381396451	1.25925001397297	-0.590722551631766	0.554706335100792	NA	RP11-309L24.10	TEC
ENSG00000275107.1	0.0226753605402767	-0.722693918781727	2.98613389555263	-0.242016581995223	0.808767314536235	NA	MIR6782	miRNA
ENSG00000275108.1	0.00398054432628723	-0.642655372628661	2.98613876932905	-0.215212829098716	0.829601389100822	NA	U7	snRNA
ENSG00000275109.1	0.0946709646239264	-0.81970559796208	1.19147447457023	-0.687975794242469	0.491468024598447	NA	MIR6504	miRNA
ENSG00000275111.5	23.4323919923423	-0.676179254724042	0.201227587243905	-3.36027114366011	0.000778660121801655	0.00791797544566303	ZNF2	protein_coding
ENSG00000275113.1	0.0374283561333851	-0.617816098432755	2.80637405768734	-0.22014745209763	0.825756319764459	NA	GAGE2E	protein_coding
ENSG00000275115.1	0.00492258425664205	-0.673975104204896	2.98613824464275	-0.225701239858548	0.821433793700296	NA	RP11-613H2.3	unprocessed_pseudogene
ENSG00000275119.1	0.233188627736605	-0.725289938870849	0.89667143236921	-0.808869238707057	0.418590364569642	NA	RP11-711K1.8	lncRNA
ENSG00000275120.3	1.29558493287919	-0.249539631057278	0.258215379454875	-0.966401116711513	0.33384350550555	NA	RP11-182J1.18	lncRNA
ENSG00000275121.1	0	NA	NA	NA	NA	NA	CH17-232I21.1	processed_pseudogene
ENSG00000275126.2	87.4472589064234	0.236034861650165	0.108771772080533	2.1700010686174	0.0300067649936795	0.11461546859436	H4C13	protein_coding
ENSG00000275127.1	0	NA	NA	NA	NA	NA	SNORD116-22	snoRNA
ENSG00000275128.1	0	NA	NA	NA	NA	NA	RN7SL203P	misc_RNA
ENSG00000275129.1	0.0372901430022522	-0.68398240841658	2.98611652843843	-0.2290541584371	0.818826822525232	NA	CH17-219N22.1	processed_pseudogene
ENSG00000275130.1	0.0216793848430988	-0.781493677461905	2.98611258752631	-0.261709381195601	0.793545507407263	NA	RP11-32D4.1	unprocessed_pseudogene
ENSG00000275131.3	2.31097846518168	-0.500136371682162	0.239533998128422	-2.08795567890125	0.0368018328816846	0.132175994669437	PDE4DIPP2	transcribed_unprocessed_pseudogene
ENSG00000275132.1	0.635108582332908	-0.19203833306177	0.334725437198378	-0.573718969998557	0.566157989210035	NA	RN7SL663P	misc_RNA
ENSG00000275134.1	0	NA	NA	NA	NA	NA	ENSG10010139842.1	misc_RNA
ENSG00000275138.1	0.00151265362126056	-0.673975104204895	2.98613824464275	-0.225701239858547	0.821433793700296	NA	RP11-432L12.1	processed_pseudogene
ENSG00000275139.1	0.568024536450542	-0.110125547584814	0.551289900603089	-0.199759776960074	0.841668460562623	NA	RP1-101D8.1	lncRNA
ENSG00000275140.1	0.00741808817504603	-0.720136274326946	2.98610624874789	-0.241162307814368	0.809429322831125	NA	SEC22B3P	unprocessed_pseudogene
ENSG00000275141.1	0.00726821208422927	-0.681263496958897	2.98613685386143	-0.228142088021834	0.819535781215711	NA	MIR6888	miRNA
ENSG00000275143.1	0	NA	NA	NA	NA	NA	SCARNA16	scaRNA
ENSG00000275144.1	0.052230954409421	-0.691523219616023	2.39537064584895	-0.288691531231042	0.772817444000193	NA	SNX18P5	unprocessed_pseudogene
ENSG00000275146.1	0	NA	NA	NA	NA	NA	ENSG10010135528.1	snoRNA
ENSG00000275152.5	1.61701716654622	-0.175148797391809	0.392086806603567	-0.44670923489884	0.655085013136039	NA	CCL16	protein_coding
ENSG00000275154.1	0.0464068475601216	-0.714947506623263	2.70164658355258	-0.264633986908506	0.791291435492291	NA	U3	snoRNA
ENSG00000275155.1	0.0545261415107408	-0.711380643080788	1.83368635661924	-0.387951102167961	0.698052219852478	NA	CTD-2595P9.4	lncRNA
ENSG00000275157.1	0	NA	NA	NA	NA	NA	RP11-762N20.1	unprocessed_pseudogene
ENSG00000275158.1	0.0903917270492741	-0.757919363785355	1.5118122422275	-0.50133167506875	0.616137716592272	NA	TRBV12-5	TR_V_gene
ENSG00000275160.1	0.418019704016708	-0.363446398108134	0.354894220042363	-1.02409782290833	0.305789072619078	NA	RP11-187C18.3	processed_pseudogene
ENSG00000275161.1	0.0668217194786246	-0.756004407952739	1.79047149034441	-0.422237612846499	0.672851590033705	NA	ENSG10010135340.1	misc_RNA
ENSG00000275162.1	0.0517484030946741	-0.816345791612806	1.71502270668196	-0.475997074809687	0.634076461885892	NA	LLNLR-260G6.1	lncRNA
ENSG00000275163.1	0	NA	NA	NA	NA	NA	RP11-385J1.3	protein_coding
ENSG00000275166.1	0.00228256178658018	-0.642655372708005	2.98613876932903	-0.215212829125287	0.829601389080107	NA	MIR6814	miRNA
ENSG00000275167.1	0.0234968562527337	-0.742938964918094	2.98605970278935	-0.248802448331524	0.803513597156512	NA	MIR6815	miRNA
ENSG00000275170.1	0.104060390899992	-0.630558174754478	1.32368843933442	-0.476364494859182	0.633814724851115	NA	FRG2MP	processed_pseudogene
ENSG00000275173.1	0.149796891182468	-0.319375196480495	1.11086923367604	-0.287500262675953	0.773729300837586	NA	AC091199.1	lncRNA
ENSG00000275174.1	0	NA	NA	NA	NA	NA	U6	snRNA
ENSG00000275178.1	0.0714355020131326	-0.480686612482031	2.29230482689149	-0.209695764212071	0.833905131707142	NA	RP11-4B16.3	lncRNA
ENSG00000275180.1	0.075147497060468	-0.653476789620494	1.29827707401184	-0.503341546039297	0.614724161302898	NA	RP11-631N16.4	lncRNA
ENSG00000275183.2	2.55717849565226	0.344830388298233	0.197326081751831	1.74751550954076	0.0805479569742042	0.224084723545676	LENG9	protein_coding
ENSG00000275185.1	0.131273768879674	-0.367021681655867	0.636196091779713	-0.576900245691781	0.564006844614412	NA	RP13-753N3.3	lncRNA
ENSG00000275186.1	0.100631422175904	-0.73873679024264	1.12585191321626	-0.656158044917529	0.511722440410773	NA	RP11-196B3.3	lncRNA
ENSG00000275191.1	0.034918237943309	-0.619546406264376	2.54462851937311	-0.243472240269085	0.807639587245954	NA	RP11-36I17.2	lncRNA
ENSG00000275194.1	0.0873501438913867	-0.805599162689163	2.23504862142564	-0.360439211463466	0.718518707891576	NA	RP1-27C22.1	unprocessed_pseudogene
ENSG00000275197.1	0.028141732619883	-0.681263496958897	2.98613685386143	-0.228142088021834	0.819535781215711	NA	RP11-295I5.4	lncRNA
ENSG00000275198.1	0.61972286662412	-0.290964271003237	0.360779111897555	-0.806488683540686	0.419961130472496	NA	RP11-471B22.3	lncRNA
ENSG00000275201.1	0.0160967147678512	-0.625852589324776	2.98612298387035	-0.209587010550249	0.833990018560482	NA	LLNLF-18A12.1	unprocessed_pseudogene
ENSG00000275202.1	0.721605910473734	-0.0316231015373493	0.326906745029156	-0.0967343195519838	0.922937384565548	NA	RP11-156K23.3	lncRNA
ENSG00000275206.1	0.0447999303098696	-0.623748928079928	2.22849823373165	-0.279896532399513	0.779556887683316	NA	RP1-37N7.7	unprocessed_pseudogene
ENSG00000275207.1	0.047985623245131	-0.489866458704779	2.20278435511339	-0.222385117983808	0.824014095914308	NA	MIR6740	miRNA
ENSG00000275208.1	0.00810660556354104	-0.681263496958897	2.98613685386143	-0.228142088021834	0.819535781215711	NA	MIR6745	miRNA
ENSG00000275210.1	0.21515893520962	-0.337413729982935	0.753750925536529	-0.447646189943661	0.654408562166613	NA	AC008984.2	lncRNA
ENSG00000275212.3	0.374182669907029	0.0131024377568897	0.714769749564465	0.0183309908748566	0.98537480447376	NA	LINC02826	lncRNA
ENSG00000275213.1	0.0529416839112534	-0.620643243011576	2.1736090987008	-0.285535813860249	0.775233670394976	NA	Metazoa_SRP	misc_RNA
ENSG00000275215.1	0.0501506217700664	-0.664275764053536	1.33010610736955	-0.499415618327793	0.617486618598661	NA	RNA5-8SN3	rRNA
ENSG00000275216.2	0.436441153766217	-0.229652395185329	0.63257166944259	-0.363045653605851	0.716570780881948	NA	RP11-54H7.4	lncRNA
ENSG00000275219.1	0	NA	NA	NA	NA	NA	U2	snRNA
ENSG00000275221.2	12.7594646650224	0.215249045495246	0.136715838016249	1.57442655231842	0.115388869284148	0.284531324206725	H2AC15	protein_coding
ENSG00000275222.1	0.0254384175371305	-0.712483870568744	2.9861210016053	-0.23859845940125	0.811416959851162	NA	Metazoa_SRP	misc_RNA
ENSG00000275223.1	0.0583247740775692	-0.263227375532287	1.39321009559699	-0.188935880068751	0.850143071760706	NA	RP1-63M2.7	lncRNA
ENSG00000275226.1	0.263153193473096	0.0998732654110734	0.759866203213885	0.13143533031033	0.895430941531124	NA	LINC00547	lncRNA
ENSG00000275227.1	0.0181835051611922	-0.767014523638234	2.98609148682617	-0.256862365745354	0.797285023801175	NA	ENSG10010136217.1	misc_RNA
ENSG00000275228.1	0.383619966099282	-0.276770464701006	0.864869242639086	-0.320014229962047	0.748957543397917	NA	RP11-370I10.10	lncRNA
ENSG00000275229.1	0	NA	NA	NA	NA	NA	RNU1-68P	snRNA
ENSG00000275230.1	0.0361392684542686	-0.723606631229412	1.92595621520323	-0.375712918869787	0.707130332540368	NA	RN7SL544P	misc_RNA
ENSG00000275231.1	0	NA	NA	NA	NA	NA	ENSG10010139476.1	misc_RNA
ENSG00000275232.1	0.0871353678150935	-0.658867243484705	1.88640080906317	-0.349272137882465	0.726885013652032	NA	RP11-897M7.4	lncRNA
ENSG00000275234.1	0.184617166705519	-0.172598464932688	0.796225096288206	-0.216770942962357	0.828386857690978	NA	CTD-2396E7.11	lncRNA
ENSG00000275236.1	0.0678459372863815	-0.534530634989242	1.29701212613658	-0.412124624140141	0.680248080992683	NA	AC009120.11	lncRNA
ENSG00000275238.1	0.0267330616129034	-0.794505042214664	2.98611923977412	-0.266066080561057	0.79018831749402	NA	MIR4734	miRNA
ENSG00000275239.4	0.149387443710875	-0.276449450489444	0.97803293520902	-0.282658630949235	0.777438531186752	NA	FAM242F	lncRNA
ENSG00000275243.1	0.118903627320887	-0.416944551400982	1.58848285880354	-0.262479729693166	0.792951611031226	NA	TRBV16	TR_V_gene
ENSG00000275248.1	0.0339133924655446	-0.566074046342434	2.85230830372828	-0.198461732065399	0.842683822602992	NA	RP11-40E6.2	lncRNA
ENSG00000275250.1	0.0517941219044371	-0.594186540826399	2.65795924886323	-0.223549906222424	0.823107546157186	NA	RP11-768G3.1	processed_pseudogene
ENSG00000275254.1	0.0130683232583923	-0.750814659378592	2.98610938071789	-0.251435752563789	0.801477228779611	NA	ENSG10010136622.1	misc_RNA
ENSG00000275256.1	0.0474906186349278	-0.609607977798189	2.02087145598424	-0.301655989050173	0.762914321818616	NA	MRPS31P1	processed_pseudogene
ENSG00000275259.1	0	NA	NA	NA	NA	NA	MIR6511A1	miRNA
ENSG00000275263.1	0.0575665697475079	-0.506138902001277	2.1504808091201	-0.235360808547913	0.813928701968961	NA	RP11-1072A3.4	lncRNA
ENSG00000275265.1	0.0182964249118253	-0.726343077180253	2.98611099636222	-0.243240481705171	0.807819108506316	NA	RP11-15J22.8	lncRNA
ENSG00000275266.1	0.360244922648199	-0.921037212417088	0.36455495317344	-2.52647016423583	0.0115215174272181	NA	ENSG10010140038.1	misc_RNA
ENSG00000275268.1	0.0943526186816457	-0.806049356976774	1.62671702992629	-0.495506804286236	0.620242420175346	NA	U7	snRNA
ENSG00000275273.1	0.00772788804993673	-0.781493677461905	2.98611258752631	-0.261709381195601	0.793545507407263	NA	MIR6780A	miRNA
ENSG00000275278.1	0.033947520285483	-0.493070385299412	2.56015864086749	-0.19259368440244	0.847277191447373	NA	RP11-946L16.2	lncRNA
ENSG00000275280.1	0.00114128089329009	-0.673975104204896	2.98613824464275	-0.225701239858548	0.821433793700296	NA	RP11-105L10.1	processed_pseudogene
ENSG00000275285.1	0.142399224677534	-0.755628995461444	1.39421312317065	-0.541975242452911	0.587835561229728	NA	RP4-564F22.6	lncRNA
ENSG00000275286.1	0.00745274279956959	-0.681263496958897	2.98613685386143	-0.228142088021834	0.819535781215711	NA	RP11-499A10.3	lncRNA
ENSG00000275287.5	0	NA	NA	NA	NA	NA	Metazoa_SRP	misc_RNA
ENSG00000275287.5_PAR_Y	0	NA	NA	NA	NA	NA	Metazoa_SRP	misc_RNA
ENSG00000275291.1	0.205832708185672	-0.607455572166169	0.637365754143116	-0.953072185346452	0.340553497828608	NA	RNVU1-26	snRNA
ENSG00000275293.1	0.0851997354206758	-0.771918121514779	1.5224264435597	-0.507031472541886	0.612132735933263	NA	Metazoa_SRP	misc_RNA
ENSG00000275294.4	0.882486481758692	-0.0773961722940838	0.327599666667696	-0.236252292565949	0.81323690413773	NA	LINC02340	lncRNA
ENSG00000275295.1	0.088321360821722	-0.502765632512685	1.52266648608425	-0.330187626185704	0.741258195908626	NA	RP11-111G20.3	processed_pseudogene
ENSG00000275296.1	0.00114128089329009	-0.673975104204896	2.98613824464275	-0.225701239858548	0.821433793700296	NA	CH17-118O6.4	processed_pseudogene
ENSG00000275297.1	0.0244093992941981	-0.633200942281684	2.98613517280238	-0.212046979001104	0.832070383627707	NA	RP11-292F9.1	lncRNA
ENSG00000275302.2	6.66268011363143	0.0624164277057035	0.160643842424299	0.388539185590735	0.69761706136553	0.836580329409201	CCL4	protein_coding
ENSG00000275305.1	3.21302692663361	0.160268315622663	0.261304928502322	0.613338280840112	0.539652686466237	0.728686795773594	RNA5SP528	rRNA
ENSG00000275307.1	0	NA	NA	NA	NA	NA	ENSG10010135520.1	misc_RNA
ENSG00000275310.1	0.00292102033225801	-0.681263496958897	2.98613685386143	-0.228142088021834	0.819535781215711	NA	RP11-441G8.1	processed_pseudogene
ENSG00000275312.1	0.0571810289003424	-0.648726109339936	2.15259004944934	-0.30137002143343	0.763132351710981	NA	RP11-432I13.5	unprocessed_pseudogene
ENSG00000275314.1	0.0530971692611211	-0.465579829937977	1.70629212677712	-0.272860562755672	0.784960402878694	NA	RP11-32A1.2	unprocessed_pseudogene
ENSG00000275315.1	0.0622341912000824	-0.660835602022485	1.80835165465672	-0.365435340145682	0.714786465015518	NA	RP11-143N13.4	unprocessed_pseudogene
ENSG00000275318.1	1.22073055988571	0.159107698469721	0.244771208506714	0.650026199733195	0.515675298176528	NA	RP11-526D8.11	unprocessed_pseudogene
ENSG00000275319.1	0.0358728893950794	-0.625912253851149	2.98613641026984	-0.209606048705119	0.833975158332052	NA	Metazoa_SRP	misc_RNA
ENSG00000275320.1	0.0975763096722239	-0.555392772404475	1.41992561898243	-0.391142159124144	0.695692159492731	NA	RP3-347M6.3	processed_pseudogene
ENSG00000275322.1	0.259877511431201	-0.794776373438595	0.988111254984396	-0.80433895417085	0.421201246355925	NA	RP11-262A16.1	lncRNA
ENSG00000275325.4	0.279538364633519	-0.250722596011564	0.519045433339913	-0.483045567703454	0.629063381746032	NA	PDCD6IPP1	transcribed_unprocessed_pseudogene
ENSG00000275327.1	0.0592210072967699	-0.56000838766493	1.82524306166329	-0.306813048315117	0.758985675855971	NA	RP11-234G16.4	lncRNA
ENSG00000275328.1	0.469880784768258	-0.49205344950808	0.619412099248465	-0.794387856009093	0.42696967172816	NA	SPDYE19P	unprocessed_pseudogene
ENSG00000275329.1	0.176806439868467	-0.594006071367369	0.692898713118728	-0.857276915256135	0.391291863341159	NA	RP11-83N9.6	lncRNA
ENSG00000275332.1	0.0418968421162943	-0.595036722874238	2.24515232032607	-0.265031783138803	0.790984977618633	NA	CTD-2017F17.1	lncRNA
ENSG00000275334.1	0.00114128089329009	-0.673975104204896	2.98613824464275	-0.225701239858548	0.821433793700296	NA	MIR5787	miRNA
ENSG00000275335.1	0.00114128089329009	-0.673975104204896	2.98613824464275	-0.225701239858548	0.821433793700296	NA	MIR8088	miRNA
ENSG00000275337.1	0.90781388976049	-0.100256562385266	0.333475296047416	-0.300641647443085	0.763687769725942	NA	RN7SL680P	misc_RNA
ENSG00000275339.1	0.0174881378579748	-0.601880951707374	2.98613555426258	-0.201558482784954	0.840261904940132	NA	RP3-425C14.6	processed_pseudogene
ENSG00000275340.1	0.823586051073662	0.811046764759436	0.464882642145144	1.74462690415147	0.0810498345064873	NA	FGD5P1	transcribed_unprocessed_pseudogene
ENSG00000275342.5	10.4604821100009	-0.592570127087272	0.12840921582571	-4.6147009252947	3.9366177557528e-06	0.000125072224307775	PRAG1	protein_coding
ENSG00000275343.1	0.0267140103270194	-0.581580173526517	2.98613475397834	-0.194760190494316	0.845580688818013	NA	RP11-323F24.4	lncRNA
ENSG00000275344.1	0.00243103239390134	-0.673975104204895	2.98613824464275	-0.225701239858547	0.821433793700296	NA	MIR6503	miRNA
ENSG00000275345.1	0.0356724530398451	-0.668767042912244	2.83078111438632	-0.236248235341653	0.813240052242535	NA	RP11-697E2.11	lncRNA
ENSG00000275348.1	0.0687237590548995	-0.469675132293609	1.93962680031626	-0.242147165741898	0.808666132464158	NA	RP11-592P9.3	processed_pseudogene
ENSG00000275350.1	0.0344681055707505	-0.762193510222422	2.85215823693747	-0.267233949488312	0.789289038417192	NA	RP11-329N22.2	processed_pseudogene
ENSG00000275352.1	0.00114128089329009	-0.673975104204896	2.98613824464275	-0.225701239858548	0.821433793700296	NA	RP11-492C2.1	unprocessed_pseudogene
ENSG00000275355.1	0.06324735338584	-0.564691084393322	1.94871757121261	-0.289775744179254	0.771987805417616	NA	Metazoa_SRP	misc_RNA
ENSG00000275356.5	0.133198840928969	-1.03774830631309	1.56922863664117	-0.661311093923397	0.50841282833775	NA	C7orf77	lncRNA
ENSG00000275358.1	0.0732914007110585	-0.396545248622791	1.29230697171115	-0.306850661107031	0.75895704514486	NA	RP5-1025A1.3	lncRNA
ENSG00000275359.1	0	NA	NA	NA	NA	NA	ENSG10010138280.1	misc_RNA
ENSG00000275360.1	0.00114128089329009	-0.673975104204896	2.98613824464275	-0.225701239858548	0.821433793700296	NA	MIR6868	miRNA
ENSG00000275361.1	0.0363869225971363	-0.64051448013286	2.98610622993451	-0.214498223041083	0.830158552526926	NA	LL22NC03-88E1.18	unprocessed_pseudogene
ENSG00000275362.1	0.00637650753773375	-0.67397510423209	2.98613824464275	-0.225701239867655	0.821433793693212	NA	Metazoa_SRP	misc_RNA
ENSG00000275363.1	0.0446925436482863	-0.613432917538651	2.2228785635588	-0.275963306136055	0.782576249692461	NA	RP11-566K19.12	unprocessed_pseudogene
ENSG00000275367.1	0.575197378992914	0.333063896533181	0.44197882325268	0.753574332095924	0.451104861838584	NA	RP11-266K4.14	lncRNA
ENSG00000275371.1	0.228486470785532	-0.664638422195113	0.714593489308862	-0.930093027908687	0.352322920342375	NA	RP11-455F5.6	lncRNA
ENSG00000275372.1	0	NA	NA	NA	NA	NA	ENSG10010140007.1	misc_RNA
ENSG00000275373.1	0.0331011234769933	-0.636162112666986	2.98613253003445	-0.213038807309616	0.831296693544809	NA	MIR6124	miRNA
ENSG00000275374.1	0.174165283726631	-0.80689873715212	0.69492733533361	-1.16112677703886	0.245590346750062	NA	RP11-346J10.2	unprocessed_pseudogene
ENSG00000275377.1	0.0196765010898473	-0.646921725431679	2.98612408338991	-0.216642613423244	0.828486873594911	NA	MIR1299	miRNA
ENSG00000275379.2	73.2073490858558	0.242392452260007	0.101625553283357	2.38515259625852	0.0170720382667277	0.0765461792399925	H3C11	protein_coding
ENSG00000275381.1	0.015302095038065	-0.71197262272259	2.98612611409232	-0.238426843180736	0.811550049800643	NA	RP11-401N16.2	processed_pseudogene
ENSG00000275383.1	0.305858650846503	-0.220381989184087	0.697982300405331	-0.315741515302189	0.75219871272966	NA	RP11-615I2.6	lncRNA
ENSG00000275385.2	0.36624205825309	0.245377443335686	0.679112391894447	0.361320815618138	0.717859634709757	NA	CCL18	protein_coding
ENSG00000275386.1	0.00908249049184705	-0.61170307459516	2.98613711465785	-0.204847617878139	0.837691182110636	NA	CTC-788C1.2	unprocessed_pseudogene
ENSG00000275387.1	0.0100104498365169	-0.720136846533305	2.98610624848566	-0.241162499458453	0.809429174303804	NA	RP6-14C6.3	unprocessed_pseudogene
ENSG00000275389.1	0.287823238391885	-0.297292587902696	0.614975133287049	-0.483422128491056	0.628796039233299	NA	RP11-214K3.24	lncRNA
ENSG00000275390.1	0.110981259393328	-0.439256878381848	1.14612444130467	-0.383254088780993	0.701531376915316	NA	RP11-318K12.2	lncRNA
ENSG00000275391.1	0	NA	NA	NA	NA	NA	MIR6770-3	miRNA
ENSG00000275392.1	0.108946145277392	-0.800160290285772	1.83055670851108	-0.437113085087978	0.662029338139304	NA	RP11-164O23.8	lncRNA
ENSG00000275393.1	0.0633905791528278	-0.441270062105188	1.95179030092393	-0.226084770426567	0.821135489389601	NA	RP11-568J23.8	lncRNA
ENSG00000275395.6	3.81285466751561	-0.521218035337386	0.198747134426651	-2.62251849235967	0.00872825309513009	0.0475687360818133	FCGBP	protein_coding
ENSG00000275400.1	0	NA	NA	NA	NA	NA	RP4-756H11.5	processed_pseudogene
ENSG00000275401.1	0.239781659952626	-0.15178341946669	0.720689266365263	-0.210608686087691	0.833192633822399	NA	RP4-564F22.7	lncRNA
ENSG00000275405.1	0.690810785159553	-0.582557471634341	0.500404678419362	-1.16417271212267	0.2443540263963	NA	U1	snRNA
ENSG00000275406.1	0.0756839697259255	-0.650124384119467	2.50445699563507	-0.259586962464336	0.795182394112119	NA	RP11-125A15.3	unprocessed_pseudogene
ENSG00000275409.1	0.0244149802325233	-0.681385447231156	2.98611976358343	-0.228184232776208	0.819503018548947	NA	RP11-131L12.4	lncRNA
ENSG00000275410.6	1.24722300107833	0.291352168427815	0.43638011818588	0.667656834685834	0.504352669551703	NA	HNF1B	protein_coding
ENSG00000275411.1	0	NA	NA	NA	NA	NA	MIR6882	miRNA
ENSG00000275413.1	0.147682706239695	-0.999856290399921	1.65995711074021	-0.602338629071004	0.546948752401467	NA	CTC-529I10.1	lncRNA
ENSG00000275414.1	0.0641105949730082	-0.563767594068201	1.80199543416883	-0.312857393186592	0.754389009009991	NA	ENSG10010134617.1	misc_RNA
ENSG00000275417.1	0.0348947685821134	-0.677446602011558	2.54271304661812	-0.266426682677615	0.789910617810475	NA	RP11-844G16.3	lncRNA
ENSG00000275418.1	1.21144809169953	-0.15156960778163	0.323016633131026	-0.46923158820787	0.638904108962966	NA	RP11-126O1.6	lncRNA
ENSG00000275419.1	0.00635122303507368	-0.681072285258805	2.98612418699784	-0.228079022374329	0.819584808042916	NA	RP11-486M3.3	processed_pseudogene
ENSG00000275423.1	0.201542250128223	-0.643518303087321	1.15022103372524	-0.559473600481071	0.575838543286249	NA	VN1R18P	processed_pseudogene
ENSG00000275426.1	0.0148575732587127	-0.657232178605338	2.9861359930962	-0.22009452353303	0.82579753983098	NA	CH17-262A2.1	lncRNA
ENSG00000275427.1	0.433820290883	-0.550952043115652	0.539473893342692	-1.02127656206279	0.307123427592497	NA	CTD-2281E23.1	lncRNA
ENSG00000275429.1	0	NA	NA	NA	NA	NA	MIR6862-1	miRNA
ENSG00000275431.1	4.65018732973933	0.263089480854001	0.187694051390284	1.40169322844943	0.161006873606682	0.354725372773555	CTB-186H2.3	lncRNA
ENSG00000275432.1	0.00597519031283037	-0.681263496958897	2.98613685386143	-0.228142088021834	0.819535781215711	NA	CTD-3093B17.2	processed_pseudogene
ENSG00000275437.1	0.373989627594033	-0.500014334034694	0.614419001112512	-0.813800245645613	0.415759394358836	NA	RP5-908M14.10	lncRNA
ENSG00000275438.1	0.0892392245490587	-0.660131572184108	1.20213906884671	-0.549130786355204	0.582915698988518	NA	LA16c-360A4.1	lncRNA
ENSG00000275441.1	0.146026698328307	-0.297464491728045	0.952463146827917	-0.312310762593514	0.75480436147579	NA	RP11-666O2.2	lncRNA
ENSG00000275443.2	0.106047431066435	-0.610226517444643	1.26105664709856	-0.483900956272389	0.628456161688262	NA	RP11-759A24.3	lncRNA
ENSG00000275445.1	0.156758641667031	-0.37701891088888	1.48141331454526	-0.254499475053397	0.799109709591214	NA	CTD-2649C14.3	lncRNA
ENSG00000275448.1	0.0078714556264411	-0.660481609862916	2.98613185092371	-0.22118300290679	0.824949943243968	NA	RP11-762J3.1	processed_pseudogene
ENSG00000275449.1	0	NA	NA	NA	NA	NA	MIR6859-3	miRNA
ENSG00000275450.1	0.187663020254064	-0.642476568215519	0.863891568107051	-0.743700473455605	0.457057702958896	NA	PTGER4P2-CDK2AP2P2	lncRNA
ENSG00000275451.1	0.0162772382842342	-0.647759765460665	2.98611499167089	-0.216923918625856	0.828267637027737	NA	MIR6085	miRNA
ENSG00000275453.2	0	NA	NA	NA	NA	NA	MIR548O2	miRNA
ENSG00000275454.1	0.33894164766688	-0.584076719415096	0.409105686433386	-1.42769152026979	0.153380667968398	NA	CTD-2026K11.4	lncRNA
ENSG00000275455.1	0.0732311060086068	-0.656271218305725	2.28925991413562	-0.286673965788424	0.774361973553912	NA	MIR7852	miRNA
ENSG00000275457.1	0.674556452746689	-0.462189679029424	0.367040831395289	-1.2592323237511	0.207946429509499	NA	RP1-198K11.5	lncRNA
ENSG00000275458.1	0.0313433808163202	-0.873711256805972	2.98607883557908	-0.29259483922384	0.769831858925704	NA	MIR6809	miRNA
ENSG00000275460.1	0.0286097922315346	-0.643183634438115	2.9861329630789	-0.215390152545301	0.829463146968889	NA	Metazoa_SRP	misc_RNA
ENSG00000275461.1	0	NA	NA	NA	NA	NA	RP11-281H11.2	unprocessed_pseudogene
ENSG00000275464.5	0.967284435257799	-0.866793993514693	0.28023285540933	-3.09312051311252	0.00198063685987421	NA	CH507-9B2.5	protein_coding
ENSG00000275465.7	0.317366487829593	-0.225570587165196	0.618581334831127	-0.364657926878407	0.715366768483692	NA	RP11-569G13.3	lncRNA
ENSG00000275467.1	0.0601893901819395	-0.622150510457958	1.81421831609589	-0.342930343574524	0.731650863532594	NA	RP11-240G22.4	lncRNA
ENSG00000275468.1	0.201981424474008	0.123253628952024	0.639276429725041	0.192801772787144	0.847114215055656	NA	LLNLR-304A6.2	processed_pseudogene
ENSG00000275469.1	0	NA	NA	NA	NA	NA	MIR6130	miRNA
ENSG00000275475.1	0.0434887878621558	-0.559021088155142	2.04696394738101	-0.273097671734953	0.784778136413721	NA	IGHV3-54	IG_V_pseudogene
ENSG00000275476.1	0.028605883481827	-0.493534291139972	2.94109536840559	-0.167806286202655	0.866735676955641	NA	RP11-996F15.4	lncRNA
ENSG00000275479.1	0.00921551175929374	-0.681263496958897	2.98613685386143	-0.228142088021834	0.819535781215711	NA	RP11-334C17.6	lncRNA
ENSG00000275480.1	0.101509605277942	-0.694608675526547	1.40574536628186	-0.494121262774466	0.621220542216296	NA	RP11-846F4.14	unprocessed_pseudogene
ENSG00000275481.1	0.542204548717246	-0.613547528631562	0.474814732624931	-1.29218300628473	0.196293775329214	NA	RP11-474P2.6	lncRNA
ENSG00000275484.1	0.0115304482434113	-0.587383763211731	2.98613783638655	-0.196703499769626	0.844059571183886	NA	CTC-1337H24.4	lncRNA
ENSG00000275485.1	0.0309107143354248	-0.539003769343826	2.59179694951555	-0.207965276540886	0.835256079877789	NA	RP11-261P13.6	lncRNA
ENSG00000275488.1	0.0948519739939806	-0.360254479889957	1.20004329896999	-0.300201234571424	0.764023663429187	NA	RP11-793H13.12	processed_pseudogene
ENSG00000275489.2	0.096716190630145	-0.482590472938487	1.51788237749544	-0.317936672889489	0.750532973846496	NA	C17orf98	protein_coding
ENSG00000275490.1	0.070904088405907	-0.608067190264951	2.52527919955005	-0.240792063853096	0.809716280808022	NA	CH17-132F21.4	unprocessed_pseudogene
ENSG00000275491.1	0.14410040733995	-0.392859229979418	1.01103480704656	-0.388571419343158	0.697593212535728	NA	LINC01730	lncRNA
ENSG00000275494.1	0.216263020421936	-0.235980726718418	0.70917117772505	-0.332755664824705	0.739318727132322	NA	RP11-266L9.8	lncRNA
ENSG00000275496.4	0.0887359714884107	-0.33886494328877	1.05505993688471	-0.321180751388724	0.748073418198764	NA	CH507-24F1.2	lncRNA
ENSG00000275497.1	0	NA	NA	NA	NA	NA	RP11-440D17.6	unprocessed_pseudogene
ENSG00000275502.1	0.0438463695869111	-0.527362156598505	2.0417808733332	-0.258285383846107	0.796186665669429	NA	ENSG10010134639.1	misc_RNA
ENSG00000275503.1	0.399745226462033	-0.155593130995209	0.862614505167166	-0.180373886670335	0.856859053503408	NA	RP11-5P18.11	processed_pseudogene
ENSG00000275504.1	0.00541570512834315	-0.661608012045355	2.98613956511992	-0.221559641676957	0.824656702897063	NA	U7	snRNA
ENSG00000275506.1	0.030938957146678	-0.608920644033662	2.98613320140181	-0.203916102519409	0.838419061469339	NA	H3P25	processed_pseudogene
ENSG00000275508.1	0.026216766449322	-0.646992472099636	2.98514843216245	-0.216737119376993	0.828413218432592	NA	GS1-54N10.1	processed_pseudogene
ENSG00000275512.1	0.107920480780674	-0.412829468176863	1.5919688096074	-0.259320073160649	0.795388292865625	NA	RP11-322E11.2	lncRNA
ENSG00000275515.1	0.255975694784298	-0.920675029903872	0.836030503581972	-1.10124573919162	0.270789719758537	NA	RP11-295D4.7	processed_pseudogene
ENSG00000275516.1	0.0310525951763356	-0.646060928805424	2.89425656542994	-0.223221720051433	0.823362948233745	NA	RP11-353N14.7	lncRNA
ENSG00000275518.1	0	NA	NA	NA	NA	NA	MIR6718	miRNA
ENSG00000275519.1	0	NA	NA	NA	NA	NA	MIR6804	miRNA
ENSG00000275520.2	0	NA	NA	NA	NA	NA	FAM236A	protein_coding
ENSG00000275523.1	0.00907864488045545	-0.657232178605338	2.9861359930962	-0.22009452353303	0.82579753983098	NA	MIR6508	miRNA
ENSG00000275524.1	0	NA	NA	NA	NA	NA	SNORD115-26	snoRNA
ENSG00000275527.1	0.931142155580375	0.527468947329495	0.323505835069079	1.63047738294075	0.103000641505618	NA	CTD-3154N5.2	lncRNA
ENSG00000275529.1	0	NA	NA	NA	NA	NA	SNORD116-4	snoRNA
ENSG00000275532.1	0.206369874189282	-0.0226236493882403	0.61342272180979	-0.036881009757013	0.970579881463624	NA	CTB-58E17.3	lncRNA
ENSG00000275538.1	0	NA	NA	NA	NA	NA	RNVU1-19	snRNA
ENSG00000275540.1	0.195600968406979	-0.442252742440453	0.677288385945388	-0.652975529505261	0.513772054366117	NA	CTC-559E9.12	unprocessed_pseudogene
ENSG00000275547.1	0.00541570512834315	-0.661608012045355	2.98613956511992	-0.221559641676957	0.824656702897063	NA	CTD-2293H3.3	unprocessed_pseudogene
ENSG00000275549.1	0.201329191151269	-0.459597326169688	1.08084700277615	-0.425219596288109	0.670676600088247	NA	STPG3-AS1	lncRNA
ENSG00000275550.1	0.00879829333364988	-0.649943637979531	2.98613730698161	-0.217653634499646	0.82769899184204	NA	RP4-744I24.4	processed_pseudogene
ENSG00000275552.1	0.371628889609624	-0.0920685406725554	0.546876862102135	-0.168353329703242	0.866305321482314	NA	CH17-302M23.1	lncRNA
ENSG00000275553.4	0.0234968562527337	-0.742938964918094	2.98605970278935	-0.248802448331524	0.803513597156512	NA	ELOA3CP	protein_coding
ENSG00000275557.1	0.116622967564608	-0.544496827506054	0.985781083775003	-0.552350655199153	0.580708131329423	NA	RP11-353N4.6	lncRNA
ENSG00000275558.1	0	NA	NA	NA	NA	NA	RN7SKP175	misc_RNA
ENSG00000275559.1	0.0297414284301973	-0.570451150782342	2.98613552303074	-0.191033242256658	0.848499549172293	NA	ENSG10010139202.1	misc_RNA
ENSG00000275562.1	0.0937253656891599	-0.131376328407531	1.52578772142624	-0.0861039360604674	0.931383794723745	NA	SEPTIN7P12	unprocessed_pseudogene
ENSG00000275563.1	0.0348624630160405	-0.720295455958226	2.54346286980358	-0.283194798913597	0.777027515101066	NA	CTD-2311B13.5	lncRNA
ENSG00000275567.1	0	NA	NA	NA	NA	NA	RP11-729I10.3	lncRNA
ENSG00000275569.1	0.0977538298397344	-0.454326530511401	0.98824703942001	-0.459729715737919	0.645710237354175	NA	RP11-930O11.3	lncRNA
ENSG00000275572.1	0.120367627298644	-0.652036160332289	1.32622970222456	-0.491646476653773	0.622969281599763	NA	GRIFIN	protein_coding
ENSG00000275576.1	0.0545140208862918	-0.831762477377767	1.70563906961748	-0.48765444705972	0.625794622773888	NA	RP5-836N17.4	lncRNA
ENSG00000275578.1	0	NA	NA	NA	NA	NA	RP11-357E16.1	unprocessed_pseudogene
ENSG00000275580.1	0.0603268556981823	-0.579057667560816	1.57666032140997	-0.367268497657745	0.713418749886701	NA	RP11-295H24.4	lncRNA
ENSG00000275582.1	0.120512985499558	-0.55097900803267	1.11664237790523	-0.493424769590317	0.62171248417707	NA	RP4-681N20.5	lncRNA
ENSG00000275585.2	0.0501105807828682	-0.32070396960064	1.50474456456274	-0.213128511744338	0.831226726346868	NA	PDE4DIPP4	transcribed_unprocessed_pseudogene
ENSG00000275586.1	0.101985789766236	-0.89100158061605	1.86506951517314	-0.477731030059399	0.632841655779609	NA	Metazoa_SRP	misc_RNA
ENSG00000275588.1	0.0749763880826734	-0.519322806333923	1.65311759135133	-0.314147528918016	0.753408992519793	NA	RN7SL341P	misc_RNA
ENSG00000275589.1	0	NA	NA	NA	NA	NA	ENSG10010135859.1	misc_RNA
ENSG00000275591.5	0.430514028325481	0.321489322084062	0.551722560769114	0.582701061990104	0.560094558190394	NA	XKR5	protein_coding
ENSG00000275592.1	0.167847822788095	-0.609894525671982	1.15009050126496	-0.530301332809175	0.595903022758691	NA	VN1R7P	processed_pseudogene
ENSG00000275597.1	0.0105833027186581	-0.681072282714928	2.98612418699878	-0.228079021522358	0.819584808705237	NA	ANAPC1P5	unprocessed_pseudogene
ENSG00000275598.1	0.0227383368301311	-0.763604382451951	2.98611712731458	-0.255718161711447	0.798168470317773	NA	CMB9-14B22.1	processed_pseudogene
ENSG00000275601.1	0.060416145967774	-0.449942667704041	1.68658307367416	-0.266777649276331	0.789640364057433	NA	AC011330.13	lncRNA
ENSG00000275607.1	0.0886446595417069	-0.368324352684256	1.89221229642	-0.194652763530347	0.845664793694739	NA	RP11-802O23.4	processed_pseudogene
ENSG00000275609.1	0	NA	NA	NA	NA	NA	KB-1572G7.4	processed_pseudogene
ENSG00000275610.1	0	NA	NA	NA	NA	NA	DUX4L21	unprocessed_pseudogene
ENSG00000275612.1	0.0682208441612221	-0.656459410385874	2.10725799912563	-0.311523036409523	0.755403033012601	NA	RP11-35J10.6	lncRNA
ENSG00000275613.2	0.996879985847498	0.797620628525083	0.339138655279451	2.35190125368588	0.0186777325626286	NA	CTD-3194G12.2	lncRNA
ENSG00000275616.1	0	NA	NA	NA	NA	NA	U2	snRNA
ENSG00000275620.1	1.44606456810228	-0.23081369154543	0.476402476777545	-0.48449305533986	0.628035991755802	NA	FLJ16779	lncRNA
ENSG00000275625.1	0.0383982799369815	-0.904206427912588	2.2820403976789	-0.396227178463742	0.691937443077401	NA	ENSG10010135478.1	misc_RNA
ENSG00000275628.2	0	NA	NA	NA	NA	NA	RP11-144A16.5	transcribed_processed_pseudogene
ENSG00000275630.1	0.127064817696307	-0.541364971505986	1.23534879245332	-0.438228437841326	0.661220695763431	NA	RP6-65G23.5	lncRNA
ENSG00000275631.1	0.027334095945991	-0.661825659955079	2.98611878826477	-0.221634069801914	0.824598758147783	NA	U1	snRNA
ENSG00000275632.1	0.212322950605425	-0.542225159450131	0.6400558112747	-0.847152935570205	0.39690988270238	NA	RP5-967N21.11	lncRNA
ENSG00000275634.1	0	NA	NA	NA	NA	NA	ENSG10010136203.1	misc_RNA
ENSG00000275635.1	0.0159358304781894	-0.706218019340661	2.98613055665983	-0.236499378021371	0.813045189859898	NA	U7	snRNA
ENSG00000275636.1	0.0281407372923299	-0.614616617138044	2.63139311148048	-0.233570808731139	0.815318192187987	NA	RP11-521C20.5	lncRNA
ENSG00000275638.1	0.241890999354456	-0.575032497622826	0.615837808639612	-0.933740165926277	0.350437940630512	NA	RP11-16E23.5	lncRNA
ENSG00000275640.1	0.00504012816467892	-0.611703071197233	2.98613711465915	-0.20484761674015	0.837691182999768	NA	MIR6793	miRNA
ENSG00000275642.1	0.107764019541896	-0.532830355054221	1.40054624202174	-0.38044467156262	0.703615359897898	NA	Metazoa_SRP	misc_RNA
ENSG00000275643.1	0.0182344046172	-0.726343079185027	2.98611099636129	-0.243240482376612	0.8078191079862	NA	RBM22P6	processed_pseudogene
ENSG00000275645.1	0.164437334325483	-0.435515706864734	0.960011530601179	-0.453656745760132	0.650075903773398	NA	RP11-817O13.9	lncRNA
ENSG00000275646.1	0	NA	NA	NA	NA	NA	ENSG10010135902.1	misc_RNA
ENSG00000275647.1	0.0742743764780113	-0.653060754970728	2.50496238535861	-0.260706810923724	0.794318613298804	NA	RP11-209D20.2	processed_pseudogene
ENSG00000275649.1	0.0532939198903967	-0.772411944991958	2.64509372560915	-0.292016852754084	0.770273738655491	NA	RP11-286O1.1	lncRNA
ENSG00000275651.1	0.00406866124849349	-0.742873072267325	2.98612810288743	-0.248774683024819	0.803535075562403	NA	MIR6851	miRNA
ENSG00000275652.1	0.00779092767092514	-0.654087643398545	2.98614196008997	-0.219041040962044	0.826618077883784	NA	MIR6796	miRNA
ENSG00000275654.1	0	NA	NA	NA	NA	NA	RP11-435I10.6	unprocessed_pseudogene
ENSG00000275655.1	0.338009845387229	-0.464315690058206	0.615293219715115	-0.754625071723019	0.450473975921467	NA	RN7SL313P	misc_RNA
ENSG00000275656.1	0.0176881652897691	-0.787923495290971	2.9861162595039	-0.263862296982996	0.79188602894691	NA	ENSG10010134926.1	misc_RNA
ENSG00000275661.1	0	NA	NA	NA	NA	NA	ENSG10010134105.1	misc_RNA
ENSG00000275662.1	0	NA	NA	NA	NA	NA	SNORD112	snoRNA
ENSG00000275663.2	0.0365254366097364	-0.702268141063928	2.29016775771805	-0.306644846735453	0.759113714287061	NA	H4C7	protein_coding
ENSG00000275664.1	0	NA	NA	NA	NA	NA	ENSG10010136565.1	misc_RNA
ENSG00000275665.1	0.752822362828501	0.00340356674671006	0.328964303338748	0.010346310259704	0.991744986060659	NA	CTB-58E17.9	lncRNA
ENSG00000275666.1	0.0177870490651717	-0.773148475031095	2.98609349750403	-0.258916365370791	0.795699770905912	NA	ENSG10010135817.1	misc_RNA
ENSG00000275667.1	0.0102015895680951	-0.685161803007123	2.98612784497053	-0.229448248225918	0.818520539572189	NA	MIR6839	miRNA
ENSG00000275669.1	0	NA	NA	NA	NA	NA	MIR6744	miRNA
ENSG00000275670.1	0.00881665443820292	-0.649943637932005	2.98613730698161	-0.21765363448373	0.827698991854442	NA	MIR8076	miRNA
ENSG00000275672.1	0.217444374081019	-0.844781909461261	1.00569851652723	-0.839995183027985	0.400911087342946	NA	GATM-AS1	lncRNA
ENSG00000275674.1	0.105181201143139	-0.53788596185537	1.40099717011158	-0.383930798241749	0.701029738749995	NA	RP11-697E2.12	protein_coding
ENSG00000275675.1	0.0112517409498761	-0.691467153637667	2.9861334486738	-0.231559361134634	0.816880274721921	NA	RP11-1021O19.2	unprocessed_pseudogene
ENSG00000275676.1	0.0352644562437296	-0.644607932893621	2.1044433765613	-0.306308043292152	0.759370115701942	NA	RP11-101E5.1	lncRNA
ENSG00000275678.1	0.220557024087941	-0.435019552561837	1.00911402953802	-0.431090580279608	0.66640250957205	NA	RP4-547N15.3	lncRNA
ENSG00000275680.1	0.102839991333888	-0.641136772839043	1.59968344239891	-0.400789778681203	0.688574904902119	NA	Metazoa_SRP	misc_RNA
ENSG00000275681.1	0.023590334164467	-0.544829990833	2.98612446499362	-0.182453878671184	0.855226546254436	NA	LL0XNC01-138C3.2	unprocessed_pseudogene
ENSG00000275688.4	0.0166527301937028	-0.567349889087345	2.98614230575913	-0.189994257136756	0.849313630709086	NA	CCL15-CCL14	protein_coding
ENSG00000275689.1	0.0396874426690461	-0.556351177117303	2.49399694451245	-0.223076126192314	0.823476258738959	NA	ENSG10010138382.1	misc_RNA
ENSG00000275691.2	0.0819352187640782	-0.509773381407584	1.4341036704079	-0.355464804899766	0.722241407134756	NA	MT1IP	transcribed_unprocessed_pseudogene
ENSG00000275692.1	0.0116740267242167	-0.750814659169212	2.98610938071799	-0.251435752493662	0.801477228833823	NA	MIR6724-4	miRNA
ENSG00000275693.1	0.0190088640662088	-0.570451152068709	2.98613552303066	-0.191033242687442	0.848499548834791	NA	ENSG10010138034.1	misc_RNA
ENSG00000275695.1	0.0241273237641245	-0.693680280107062	2.98610160133454	-0.23230297314634	0.816302703362085	NA	UBE2Q2P6	transcribed_unprocessed_pseudogene
ENSG00000275696.1	0.0714395852968369	-0.680376679326451	1.65148738512164	-0.41197812678196	0.68035545550882	NA	Metazoa_SRP	misc_RNA
ENSG00000275700.6	99.1125909415705	0.00213381035621543	0.0519922194192384	0.0410409553592911	0.967263245696103	0.983013298546127	AATF	protein_coding
ENSG00000275703.1	0.0364675011136481	-0.664939575674308	2.29007384938758	-0.290357263304905	0.771542934926873	NA	U47924.32	lncRNA
ENSG00000275708.1	0.036379957038949	-0.498361415917455	2.30021096269648	-0.216659003891207	0.828474099237875	NA	MIR3648-1	miRNA
ENSG00000275709.1	0.0200064465310336	-0.691415616628174	2.98610981844193	-0.231543934639663	0.816892257698789	NA	RP11-96O20.5	lncRNA
ENSG00000275710.1	0.08791910396628	-0.650704239237695	2.98613071772146	-0.217908826085888	0.827500150169178	NA	RP11-257O5.4	lncRNA
ENSG00000275711.1	0	NA	NA	NA	NA	NA	MIR6795	miRNA
ENSG00000275713.2	170.587268391224	0.151842675876257	0.110656709385157	1.37219583629355	0.170002481259578	0.36687834503532	H2BC9	protein_coding
ENSG00000275714.2	10.6218448348384	0.242801169466156	0.133096795384389	1.82424504485579	0.0681150344601201	0.200490343517809	H3C1	protein_coding
ENSG00000275716.1	0.0772980209572929	-0.706261592743044	1.64074823892238	-0.430450922322431	0.666867659837532	NA	RP3-344J20.3	processed_pseudogene
ENSG00000275718.2	0.0247937203848363	-0.763604382451951	2.98611712731458	-0.255718161711447	0.798168470317773	NA	CCL15	protein_coding
ENSG00000275719.1	1.32283117821353	-0.186743073897202	0.246408934535317	-0.757858371691619	0.4485357734783	NA	CTB-147N14.6	lncRNA
ENSG00000275720.1	0.0694896521709039	-0.55192665108668	2.1021232190365	-0.262556755041055	0.79289223531682	NA	CTB-75G16.3	lncRNA
ENSG00000275722.5	0.178095620279213	-0.352974549378354	0.822609351025739	-0.429091340790398	0.66785675367289	NA	LYZL6	protein_coding
ENSG00000275725.1	0.0594165624172708	-0.58161406653822	2.35530802377036	-0.246937581271079	0.804956531110088	NA	RP11-244C20.2	processed_pseudogene
ENSG00000275726.1	0.0095732123532105	-0.649943637942569	2.98613730698161	-0.217653634487267	0.827698991851685	NA	MIR6088	miRNA
ENSG00000275728.1	0.0528346822345481	-0.5590397897879	2.17842451571157	-0.256625733761215	0.797467707459937	NA	RP4-777L9.3	lncRNA
ENSG00000275733.1	0.042139820895697	-0.585584820196096	2.4742498607039	-0.236671659356788	0.812911522930534	NA	RP11-24P24.1	processed_pseudogene
ENSG00000275734.2	0.204349113623089	-0.600325221677846	0.666052244175403	-0.901318518070712	0.367418990639201	NA	RP11-368I7.6	lncRNA
ENSG00000275740.1	0.101221387730783	-0.516312207913231	1.1316348080552	-0.456253381601572	0.648207782854135	NA	RP11-449H3.3	protein_coding
ENSG00000275741.1	0.0873905993041244	-0.854338690917312	1.42799408450795	-0.598278872570886	0.549653871408179	NA	RP11-40E6.1	lncRNA
ENSG00000275743.1	0.240395058296384	-0.737606049132204	0.570863819622257	-1.29208757636853	0.196326817807626	NA	TRBV14	TR_V_gene
ENSG00000275745.1	0	NA	NA	NA	NA	NA	Y_RNA	misc_RNA
ENSG00000275747.1	0.0513899286170562	-0.554233894885406	2.39853711123339	-0.231071636244313	0.817259149862171	NA	IGHV3-79	IG_V_pseudogene
ENSG00000275756.1	0.0822802246458373	-0.484890885181446	1.63566844443587	-0.2964481504983	0.766887858113284	NA	RP11-100G15.12	processed_pseudogene
ENSG00000275757.1	0.385084633393154	-0.323489557297406	0.374721112367026	-0.86328084172786	0.387983075041617	NA	5_8S_rRNA	rRNA
ENSG00000275759.1	0.0939929043128455	-0.315961813400314	1.19652633538697	-0.264065908167519	0.791729133076579	NA	RP11-131L12.3	lncRNA
ENSG00000275763.3	0.151420275440182	-0.211578542438652	0.859603279950863	-0.246135103684977	0.805577649968853	NA	ZNF516-DT	lncRNA
ENSG00000275764.1	2.56097847537392	-0.00404415856391261	0.182484167218964	-0.0221616955900618	0.982318972571505	0.990074307889302	RP11-582E3.6	lncRNA
ENSG00000275765.5	0.791296842805021	0.285369551370485	0.342835721788342	0.832379863690707	0.405194564305322	NA	RP11-54C4.3	lncRNA
ENSG00000275767.1	0.027443403375473	-0.681263496958897	2.98613685386143	-0.228142088021834	0.819535781215711	NA	CH17-248H7.3	unprocessed_pseudogene
ENSG00000275768.1	0.0146219949293973	-0.674700605346904	2.98613173665451	-0.225944688596626	0.821244439935185	NA	SLC2AXP1	unprocessed_pseudogene
ENSG00000275769.1	0.0437528255787587	-0.452174627373516	2.73718033248356	-0.165197236735673	0.868788740150767	NA	RP11-771K4.3	lncRNA
ENSG00000275770.1	0.041759245197362	-0.698697376035197	2.98613279577498	-0.233980677960394	0.814999979099664	NA	MIR6505	miRNA
ENSG00000275771.1	0	NA	NA	NA	NA	NA	OR4G6P	unprocessed_pseudogene
ENSG00000275772.1	0.120170923821484	-0.518560982322209	1.24706173726497	-0.415826231233352	0.677537162724666	NA	LL22NC03-24A12.9	processed_pseudogene
ENSG00000275773.1	0.025413155928236	-0.688199059842702	2.98612170028556	-0.230465844636168	0.817729801205917	NA	RP11-343D24.2	lncRNA
ENSG00000275774.3	0.179367928708481	-0.341823813095641	0.712046479282523	-0.48005828698159	0.631185947776356	NA	HNRNPCL2	protein_coding
ENSG00000275776.1	0.00413038900272553	-0.681263496958897	2.98613685386143	-0.228142088021834	0.819535781215711	NA	RN7SL185P	misc_RNA
ENSG00000275778.2	0.267380468261348	-0.780524942165167	0.572862726677272	-1.36249908715894	0.173040432039052	NA	PRH1-PRR4	protein_coding
ENSG00000275785.1	0.0321643042987106	-0.779265884826439	2.98608435106374	-0.26096579775077	0.794118882979031	NA	RP11-111E14.2	unprocessed_pseudogene
ENSG00000275787.1	0.0246087841409992	-0.532163970886226	2.98613659651094	-0.178211529743153	0.858556855239678	NA	OR7G15P	unprocessed_pseudogene
ENSG00000275788.1	0.0213305772930481	-0.744782681299454	2.98610108743563	-0.249416432830494	0.803038675167077	NA	Metazoa_SRP	misc_RNA
ENSG00000275789.1	0.018713356586219	-0.774824840470395	2.98612281965729	-0.259475208243216	0.795268608102026	NA	MIR8064	miRNA
ENSG00000275791.1	0.254512168646256	-0.19663292770892	0.623628872975427	-0.31530440014869	0.752530544439157	NA	TRBV10-3	TR_V_gene
ENSG00000275793.1	0.649612618617656	0.261318728064149	0.333075819029874	0.784562292229057	0.432710245834788	NA	RIMBP3	protein_coding
ENSG00000275799.1	0	NA	NA	NA	NA	NA	AP001059.7	lncRNA
ENSG00000275800.1	0.144967734165399	-0.600223098094189	1.29895398516075	-0.462081878920374	0.644022604622095	NA	EIF5P2	unprocessed_pseudogene
ENSG00000275801.1	0.23222828994332	-0.658347493474589	0.727991819844132	-0.904333641572436	0.365818513328603	NA	RP11-404F10.6	unprocessed_pseudogene
ENSG00000275803.1	34.5848432417069	-0.0882860661150655	0.162676858549094	-0.542708206332996	0.587330723130447	0.764640358307954	RN7SL736P	misc_RNA
ENSG00000275805.1	0.953272421167365	-0.345789782724647	0.417973994468795	-0.827299753813902	0.408067183282002	NA	RP11-349H17.2	lncRNA
ENSG00000275807.1	1.27529549411636	-0.483062148852677	0.231086153546048	-2.09039850047276	0.0365820174912119	NA	RP11-1348G14.8	lncRNA
ENSG00000275808.1	0.0127986597178067	-0.650249255860186	2.98612185467804	-0.21775710687811	0.827618366297017	NA	Metazoa_SRP	misc_RNA
ENSG00000275810.1	0.0308672460553433	-0.587383762314888	2.9861378363869	-0.196703499469267	0.844059571418946	NA	MIR8082	miRNA
ENSG00000275811.1	0.0491599019549289	-0.800612496872574	1.72329421255849	-0.464582594799029	0.642230398907212	NA	HTR1DP1	processed_pseudogene
ENSG00000275812.1	0.149443038088145	-0.625598656236759	0.968633964694542	-0.645856617710119	0.518372217119061	NA	RP4-697K14.15	lncRNA
ENSG00000275816.1	0	NA	NA	NA	NA	NA	MIR6500	miRNA
ENSG00000275818.1	0	NA	NA	NA	NA	NA	MIR6818	miRNA
ENSG00000275823.1	0.00603370544111102	-0.711972621739753	2.98612611409269	-0.238426842851572	0.811550050055918	NA	ENSG10010137906.1	misc_RNA
ENSG00000275826.1	0.147670735313774	-0.440195103370133	0.910951165669377	-0.483225797341916	0.628935420121647	NA	RP11-756P10.7	processed_pseudogene
ENSG00000275827.1	0	NA	NA	NA	NA	NA	RP11-1O2.2	processed_pseudogene
ENSG00000275828.1	0	NA	NA	NA	NA	NA	CHEK2P1	unprocessed_pseudogene
ENSG00000275830.2	0.466363670541843	-0.765844144098343	0.520223685570539	-1.47214393604249	0.140982013133247	NA	RP11-403A3.3	lncRNA
ENSG00000275832.5	24.278353200572	-0.0111520175349653	0.13472643336645	-0.0827752747275088	0.934030229552471	0.96680080442289	ARHGAP23	protein_coding
ENSG00000275833.1	0.0504974337106193	-0.805075238900789	2.18819090793195	-0.367918190310763	0.712934236234705	NA	RP11-479O9.3	unprocessed_pseudogene
ENSG00000275834.1	0.0160753578745057	-0.491621066337148	2.89355929754252	-0.169901846060206	0.865087329284798	NA	RP11-440E5.1	processed_pseudogene
ENSG00000275835.5	10.3262780971653	-0.0577584893640559	0.0954046388867544	-0.605405460761875	0.544909623553717	0.732825688906804	TUBGCP5	protein_coding
ENSG00000275836.1	0.027443403375473	-0.681263496958897	2.98613685386143	-0.228142088021834	0.819535781215711	NA	MIR6068	miRNA
ENSG00000275839.1	0.070312338904619	-0.706730829446233	1.66354914026871	-0.424833154812653	0.670958306480693	NA	CTC-421K24.1	processed_pseudogene
ENSG00000275840.1	0	NA	NA	NA	NA	NA	Metazoa_SRP	misc_RNA
ENSG00000275842.1	0.0104574879952438	-0.906555551131407	2.98605589827704	-0.303596309651969	0.761435463431901	NA	MIR941-5	miRNA
ENSG00000275846.1	0.222396510300459	-0.512342402761749	0.843910640133255	-0.607105039795267	0.543781205781475	NA	RP11-457M11.7	lncRNA
ENSG00000275850.1	0.235200981622179	-0.653448359500099	0.748484000372169	-0.873029161846058	0.38264718291044	NA	RP11-543P15.3	lncRNA
ENSG00000275852.1	0.0499270681338094	-0.572590674780258	2.199467622011	-0.260331486151513	0.794608087228152	NA	LINC01742	lncRNA
ENSG00000275853.1	0.0405119292123165	-0.591719399054774	2.48664388673984	-0.237959042792636	0.811912860926165	NA	Metazoa_SRP	misc_RNA
ENSG00000275854.1	0.00750693993197791	-0.679748515859044	2.9861246913216	-0.227635677048101	0.819929481730895	NA	RP11-278C7.5	lncRNA
ENSG00000275856.1	0.0524400436155666	-0.648710732097339	2.39147381749802	-0.271259809474321	0.786191215347855	NA	ENSG10010137746.1	misc_RNA
ENSG00000275857.1	0.158959001589988	-0.0506267641667247	0.75640913744837	-0.0669303974004152	0.946637113662444	NA	AC009133.21	lncRNA
ENSG00000275859.1	0.0226753605402767	-0.722693918781727	2.98613389555263	-0.242016581995223	0.808767314536235	NA	MIR6720	miRNA
ENSG00000275860.1	0.186050227822591	-0.92853986894632	1.40103082964591	-0.662754772627663	0.50748762402948	NA	RP11-178C3.7	unprocessed_pseudogene
ENSG00000275862.1	0	NA	NA	NA	NA	NA	CTB-147N14.7	processed_pseudogene
ENSG00000275863.1	0.00791684945459757	-0.749654849563711	2.98612981790499	-0.251045632734632	0.801778828782216	NA	MIR7975	miRNA
ENSG00000275866.1	0.00520358211883819	-0.618623840358521	2.98613779528571	-0.207165202267343	0.835880842343613	NA	RP11-17E15.1	processed_pseudogene
ENSG00000275868.1	0.106591851365496	-0.127988748801929	1.42149832931021	-0.0900379171490385	0.928257083652192	NA	MIR8054	miRNA
ENSG00000275871.1	0.0456568893194684	-0.645398315386361	2.98608188415694	-0.216135504793291	0.82888212489509	NA	RP11-394O4.6	lncRNA
ENSG00000275874.1	0.0982725486140539	-0.900047780226846	1.60594026454203	-0.560449102684098	0.575173147067481	NA	PICSAR	lncRNA
ENSG00000275875.1	0	NA	NA	NA	NA	NA	RP11-613E4.5	processed_pseudogene
ENSG00000275877.1	0.165430476265291	-0.752268731522811	0.68843713554632	-1.09271957115712	0.274516944118052	NA	5_8S_rRNA	rRNA
ENSG00000275878.1	0.496641243551385	-0.434681585228888	0.35591089106127	-1.22132139292714	0.221964356615407	NA	RN7SL43P	misc_RNA
ENSG00000275880.1	0.506435512785928	-0.388601496523398	0.50801589370342	-0.764939643306247	0.444307486069783	NA	RP11-90L1.8	lncRNA
ENSG00000275881.1	0.0498795797903584	-0.681300421342166	2.1893079513261	-0.311194421474371	0.755652823663258	NA	Metazoa_SRP	misc_RNA
ENSG00000275882.1	0.0522033309564246	-0.17060563478913	1.72994225907678	-0.0986192654084171	0.921440573004276	NA	IKBKGP1	unprocessed_pseudogene
ENSG00000275888.1	2.05431870542057	-0.521122010334553	0.361255492591343	-1.44253034492697	0.149152817471031	0.336744857836928	RP13-516M14.10	lncRNA
ENSG00000275894.1	0.0994805813504491	-0.464907309933906	1.26068904528221	-0.368772388142576	0.712297387402602	NA	RP3-453C12.14	lncRNA
ENSG00000275895.7	1.85662817720248	-0.377759145494521	0.350149141945096	-1.07885212397223	0.280653654265954	0.499883683896835	U2AF1L5	protein_coding
ENSG00000275896.6	0.362885195350563	-0.804620965215128	0.676459340056971	-1.18945946573428	0.234258912506027	NA	PRSS2	protein_coding
ENSG00000275897.1	0.196656980607231	-0.553809825621345	0.824725566507197	-0.67150801201276	0.501896957166649	NA	RP11-94C24.13	lncRNA
ENSG00000275898.1	0.343093949521937	-0.187780173251114	0.657068262000929	-0.28578487823971	0.775042890736146	NA	RP11-497G19.7	lncRNA
ENSG00000275900.1	0	NA	NA	NA	NA	NA	U3	snoRNA
ENSG00000275901.1	0.0418667093200296	-0.538017949190581	2.05665663341752	-0.261598334135419	0.793631128473463	NA	Metazoa_SRP	misc_RNA
ENSG00000275902.1	0.130095980059497	-0.683334964538045	1.01896723091989	-0.670615250228563	0.502465664846812	NA	RP13-1032I1.11	lncRNA
ENSG00000275904.1	0	NA	NA	NA	NA	NA	Y_RNA	misc_RNA
ENSG00000275905.1	0.0930555991075096	-0.611674345794729	1.61007388562818	-0.379904519447617	0.704016292392205	NA	KB-1433G4.1	unprocessed_pseudogene
ENSG00000275906.1	0.154720792433156	-0.721783771987478	1.36807514521658	-0.527590735429384	0.59778342463748	NA	NAPGP2	processed_pseudogene
ENSG00000275908.1	0	NA	NA	NA	NA	NA	ENSG10010135376.1	snRNA
ENSG00000275909.1	0.00889767415436388	-0.611703076799053	2.98613711465701	-0.204847618616238	0.837691181533946	NA	Metazoa_SRP	misc_RNA
ENSG00000275910.1	0.0266662008688592	-0.638724221422093	2.18140378544412	-0.29280421427895	0.769671806838865	NA	RP11-680G24.6	lncRNA
ENSG00000275915.1	0	NA	NA	NA	NA	NA	ENSG10010134403.1	misc_RNA
ENSG00000275919.1	0.0889675318450409	-0.829627948348567	2.23129600929435	-0.371814382714258	0.710031054353675	NA	RP11-155N3.4	processed_pseudogene
ENSG00000275923.1	0.0128726154580955	-0.718553901590428	2.98612892758089	-0.24063056854432	0.809841455934907	NA	RP5-837G17.1	lncRNA
ENSG00000275924.1	0.0510765480874691	-0.737622096534761	2.0024032891334	-0.368368400380519	0.712598556279213	NA	MIR6807	miRNA
ENSG00000275927.1	0.130981015435385	-1.0252562493624	1.18566310371084	-0.864711270978739	0.387197281658362	NA	RP11-567P19.1	lncRNA
ENSG00000275928.2	0.0137120567156973	-0.718553901590429	2.98612892758089	-0.24063056854432	0.809841455934907	NA	REXO1L11P	processed_pseudogene
ENSG00000275929.1	0.0506999070437732	-0.568687757621519	2.0105027030861	-0.282858489445744	0.777285316205278	NA	AC068831.17	unprocessed_pseudogene
ENSG00000275930.1	0.0285956024225221	-0.728619823226162	2.62545777734419	-0.277521059189611	0.781380037726566	NA	Y_RNA	misc_RNA
ENSG00000275933.1	0	NA	NA	NA	NA	NA	7SK	misc_RNA
ENSG00000275936.1	0.0467288291127691	-0.745213758483257	2.2163211446404	-0.336239069092204	0.736690593345652	NA	RP1-278C19.8	lncRNA
ENSG00000275939.1	0.00541570512834315	-0.661608012045355	2.98613956511992	-0.221559641676957	0.824656702897063	NA	ENSG10010134625.1	misc_RNA
ENSG00000275940.1	0.00718477279788829	-0.742873072267325	2.98612810288743	-0.248774683024819	0.803535075562403	NA	MRPL57P3	processed_pseudogene
ENSG00000275942.1	0	NA	NA	NA	NA	NA	ENSG10010135416.1	misc_RNA
ENSG00000275944.1	0.478107866541365	-0.150485638281452	0.524609124258129	-0.28685288021679	0.774224970988203	NA	RP11-104J23.1	lncRNA
ENSG00000275945.1	0.606035229185691	0.067728228577546	0.468740886135471	0.144489696932415	0.885113791737559	NA	EIF3FP1	processed_pseudogene
ENSG00000275948.1	0.00745274279956959	-0.681263496958897	2.98613685386143	-0.228142088021834	0.819535781215711	NA	ENSG10010140101.1	sRNA
ENSG00000275950.1	0	NA	NA	NA	NA	NA	MIR6724-1	miRNA
ENSG00000275953.1	0.263747264215486	-0.787279263864405	0.781423387044183	-1.00749385917713	0.313697507240743	NA	RP11-753G20.2	processed_pseudogene
ENSG00000275954.5	0.120410523232528	-1.06917556872129	1.49470887008554	-0.715306900306344	0.474419425686502	NA	TBC1D3F	protein_coding
ENSG00000275956.1	0.111738455968552	-0.469594259844289	1.26073888628808	-0.372475430837932	0.709538901494609	NA	RP5-966M1.7	processed_pseudogene
ENSG00000275958.1	0.0362506111557333	-0.432936502057396	2.9859693380121	-0.144990270511492	0.884718553623064	NA	ENSG10010134611.1	misc_RNA
ENSG00000275959.1	0.125806405617605	-0.441117214533422	1.12150053075753	-0.393327691281132	0.694077468327094	NA	RP11-362I1.2	processed_pseudogene
ENSG00000275961.1	2.94593231626301	0.229693209710448	0.267588153405407	0.858383328212791	0.390680830403241	0.607029309731435	RN7SL210P	misc_RNA
ENSG00000275963.1	0.0784556067135335	-0.429776075819445	1.10131129687203	-0.390240322640933	0.696358847390451	NA	RP11-180M15.6	lncRNA
ENSG00000275964.1	0.496278961446334	-0.146640495046562	0.406520131316295	-0.360721361010454	0.718307754585262	NA	RP11-61K9.3	lncRNA
ENSG00000275965.1	0.0774279861202635	-0.572872049759727	2.27135662495441	-0.252215809470794	0.800874258814528	NA	RP11-386M24.10	lncRNA
ENSG00000275967.1	0.0057275399988739	-0.711056428126935	2.98612646551843	-0.238119998043515	0.81178802458345	NA	MIR6880	miRNA
ENSG00000275968.1	0	NA	NA	NA	NA	NA	ENSG10010134144.1	misc_RNA
ENSG00000275969.2	0.0248931811963644	-0.587579177126793	2.98613238884192	-0.196769299084783	0.84400807717482	NA	SPATA31A3	protein_coding
ENSG00000275971.1	0	NA	NA	NA	NA	NA	ENSG10010134404.1	misc_RNA
ENSG00000275975.1	0.0840284835573192	-0.726745483122096	1.26817920138547	-0.573062136903156	0.566602622652366	NA	Metazoa_SRP	misc_RNA
ENSG00000275976.5	0	NA	NA	NA	NA	NA	CH17-264B6.1	lncRNA
ENSG00000275978.1	0.0169964893197185	-0.625912254021133	2.98613641026981	-0.209606048762045	0.833975158287618	NA	Metazoa_SRP	misc_RNA
ENSG00000275980.1	0.0649175971893784	-0.422478961887333	2.11984283262107	-0.199297304208614	0.842030187806908	NA	RP11-113D19.9	processed_pseudogene
ENSG00000275981.1	0.0800927133367517	-0.947227725611671	1.44434038001624	-0.655820289121198	0.51193976040374	NA	ENSG10010139807.1	misc_RNA
ENSG00000275982.1	0	NA	NA	NA	NA	NA	Y_RNA	misc_RNA
ENSG00000275987.1	0.0472061143576496	-0.688177992373541	2.69413359977444	-0.255435733562418	0.798386574540552	NA	U1	snRNA
ENSG00000275989.2	0.228268575237749	-0.797211249790333	0.704913303324643	-1.13093517462414	0.258082377109375	NA	RP11-365P13.6	transcribed_unprocessed_pseudogene
ENSG00000275992.1	0	NA	NA	NA	NA	NA	RN7SL327P	misc_RNA
ENSG00000275993.3	0.807033394101332	-0.183713515515135	0.329415861499895	-0.557694807647243	0.577052803909629	NA	SIK1B	protein_coding
ENSG00000275994.1	0	NA	NA	NA	NA	NA	SNORA24	snoRNA
ENSG00000275995.1	0.0311279142921507	-0.650704239235968	2.98613071772146	-0.21790882608531	0.827500150169629	NA	CTD-2240J17.4	lncRNA
ENSG00000275996.1	0	NA	NA	NA	NA	NA	SNORD27	snoRNA
ENSG00000275997.1	0.0253207131905589	-0.611842736528918	2.98613326258328	-0.204894652290105	0.837654433439716	NA	RP11-216P6.2	processed_pseudogene
ENSG00000276002.1	0.116960325761975	-0.773053652433893	1.38151306894131	-0.55957027827924	0.57577258252571	NA	Metazoa_SRP	misc_RNA
ENSG00000276003.1	0	NA	NA	NA	NA	NA	ENSG10010137169.1	misc_RNA
ENSG00000276006.1	0.0362064643722471	-0.608920643907433	2.98613320140177	-0.20391610247714	0.838419061502371	NA	REXO1L12P	processed_pseudogene
ENSG00000276007.1	0.181420472793952	-0.731000253315373	0.618987939265659	-1.18096041448336	0.23761844929524	NA	RP11-358L22.3	lncRNA
ENSG00000276012.1	0.119082751638368	-0.477186585998918	1.17758626374007	-0.40522431408409	0.685312634241267	NA	RP11-397O8.7	lncRNA
ENSG00000276014.1	0.108504117710811	-0.720135678058975	0.828204663194185	-0.869514155210846	0.384565969083942	NA	RN7SL301P	misc_RNA
ENSG00000276015.1	0.0321458073800076	-0.76203716498249	2.98611128732598	-0.255193826237094	0.798573399199867	NA	ENSG10010135899.1	misc_RNA
ENSG00000276019.1	0	NA	NA	NA	NA	NA	ENSG10010134473.1	misc_RNA
ENSG00000276023.5	2.54924397570093	-0.214089185210281	0.199485790566736	-1.07320518720685	0.28317906383707	0.502550687914062	DUSP14	protein_coding
ENSG00000276027.1	0	NA	NA	NA	NA	NA	RNU12	snRNA
ENSG00000276029.1	0.00718477279788829	-0.742873072267325	2.98612810288743	-0.248774683024819	0.803535075562403	NA	MIR4477A	miRNA
ENSG00000276030.1	0.0170962161828047	-0.667182366783933	2.98613404631877	-0.223426797469597	0.823203350044265	NA	CTD-2027I19.3	lncRNA
ENSG00000276031.1	0.917004281862961	0.0250449435346006	0.372673005258557	0.0672035354887716	0.946419670576879	NA	RN7SL197P	misc_RNA
ENSG00000276036.1	0.160858991307578	-0.456979105561383	0.794174074167556	-0.575414283122227	0.565011146587928	NA	RNA5SP440	rRNA_pseudogene
ENSG00000276039.1	0	NA	NA	NA	NA	NA	RP11-395E19.5	processed_pseudogene
ENSG00000276040.4	0.0769540496469805	-0.605815573804495	1.65419054143901	-0.366230829295811	0.71419283936055	NA	SPATA31A7	protein_coding
ENSG00000276043.5	7.84266666722457	0.635861519127695	0.192815253057407	3.29777602676683	0.000974538357499487	0.00929086364858473	UHRF1	protein_coding
ENSG00000276045.3	17.1765879913584	0.244088784843593	0.123040776200702	1.98380400693703	0.0472776932840027	0.15665895393753	ORAI1	protein_coding
ENSG00000276046.1	0	NA	NA	NA	NA	NA	DUX4L13	unprocessed_pseudogene
ENSG00000276047.1	0.726586939344331	-0.220724837340452	0.325014261631232	-0.679123544402773	0.497059585495957	NA	RN7SL711P	misc_RNA
ENSG00000276048.1	0.0110193886381488	-0.598669539000728	2.98614174373418	-0.200482626203835	0.841103144450961	NA	ENSG10010135677.1	misc_RNA
ENSG00000276050.1	0.00446240261651559	-0.673975104204895	2.98613824464275	-0.225701239858547	0.821433793700296	NA	IGKV2OR2-10	IG_V_pseudogene
ENSG00000276054.1	0.0348479235569322	-0.69586068503352	2.54555899325967	-0.273362623642223	0.784574480959643	NA	RP11-378E13.3	lncRNA
ENSG00000276055.1	0	NA	NA	NA	NA	NA	ENSG10010138628.1	misc_RNA
ENSG00000276057.1	0	NA	NA	NA	NA	NA	ENSG10010138503.1	misc_RNA
ENSG00000276058.1	0.144909622212713	-0.378698342461275	0.809099020226574	-0.468049438936692	0.639749235288097	NA	STMN1P1	processed_pseudogene
ENSG00000276063.1	0.0697733820338205	-0.334403455167563	2.10394500550016	-0.158941157821788	0.873715233586511	NA	RP11-817G13.3	lncRNA
ENSG00000276064.1	0.0244546426840899	-0.69179699997177	2.98611651110619	-0.231671134531685	0.816793452776555	NA	RP11-274E6.1	processed_pseudogene
ENSG00000276067.2	0.525296470165061	-0.241177105890372	0.475177840803904	-0.507551247512614	0.611768087991014	NA	SLC23A4P	transcribed_unprocessed_pseudogene
ENSG00000276070.5	2.98166667522429	0.0972238780939339	0.218885352529407	0.44417717755176	0.656914491284092	0.810286044629041	CCL4L2	protein_coding
ENSG00000276071.1	0.165589832742424	-0.892657511947885	0.880161524679882	-1.01419737959183	0.310488578748082	NA	CTD-3234P18.6	lncRNA
ENSG00000276074.1	0	NA	NA	NA	NA	NA	ENSG10010136867.1	misc_RNA
ENSG00000276075.1	0.0711558624630114	-0.576936527098508	1.37517181048868	-0.419537778987403	0.67482315062725	NA	CTD-2012K14.8	lncRNA
ENSG00000276076.5	0.028497888895265	-0.747308234173958	2.93920976173129	-0.254254814985974	0.79929870534466	NA	CRYAA2	protein_coding
ENSG00000276077.4	0.057293606375938	-0.690172200339254	1.12186943551307	-0.615198327444954	0.538423752220834	NA	CH507-254M2.2	lncRNA
ENSG00000276081.1	0.00114128089329009	-0.673975104204896	2.98613824464275	-0.225701239858548	0.821433793700296	NA	MIR7156	miRNA
ENSG00000276083.1	0.0128987638616083	-0.687653348757727	2.98612688467821	-0.230282695717342	0.817872106125989	NA	MIR7976	miRNA
ENSG00000276085.1	1.79503816139546	-0.049134079713946	0.356643557366419	-0.137768028327132	0.890423753066031	NA	CCL3L1	protein_coding
ENSG00000276087.2	0.186758922898453	-0.400435481699874	0.870265835864091	-0.460130071982293	0.645422860150846	NA	RP11-507M3.1	protein_coding
ENSG00000276088.1	4.24348973086815	-0.0375911392856337	0.203998906472269	-0.18427127838915	0.853800644605317	0.924862885852551	RN7SL620P	misc_RNA
ENSG00000276089.1	0	NA	NA	NA	NA	NA	ENSG10010135214.1	misc_RNA
ENSG00000276092.1	0.0735723031457967	-0.507375126358682	1.92745551267743	-0.263235713105454	0.792368906081338	NA	RP11-734B5.2	lncRNA
ENSG00000276093.1	0.0255908492414999	-0.57431553292791	2.98608571511418	-0.192330558369772	0.847483283090528	NA	RP5-1017F8.2	lncRNA
ENSG00000276094.1	0.003802196928002	-0.673975104204895	2.98613824464275	-0.225701239858547	0.821433793700296	NA	SNORA70	snoRNA
ENSG00000276095.2	0.00797737061763394	-0.661608012045355	2.98613956511992	-0.221559641676957	0.824656702897063	NA	FAM230F	lncRNA
ENSG00000276096.1	0.0191404520294986	-0.69402550042185	2.98609827136715	-0.232418841361205	0.816212716262894	NA	Metazoa_SRP	misc_RNA
ENSG00000276097.1	0.182319618519684	-0.974737776729551	0.919219284321142	-1.06039744091032	0.288963825938439	NA	AC006538.8	lncRNA
ENSG00000276098.1	0.0875953321737832	-0.627644660777868	1.51658033537291	-0.413855201823871	0.67898015373864	NA	CTD-2345H1.1	processed_pseudogene
ENSG00000276100.1	0	NA	NA	NA	NA	NA	ENSG10010139723.1	misc_RNA
ENSG00000276101.1	0.477179576166417	-0.576334493906866	0.413696188434395	-1.39313464812901	0.163579077361835	NA	RP11-455O6.8	lncRNA
ENSG00000276102.1	0.0166757693569316	-0.798210175060475	2.98611308638762	-0.26730741668799	0.789232476784832	NA	MIR6747	miRNA
ENSG00000276103.1	0.0463869679162694	-0.699314186251271	2.03287213211895	-0.344003036493173	0.730844002513971	NA	U4	snRNA
ENSG00000276105.1	0.0575070655405349	-0.62832737800412	2.15064711897979	-0.292157356945746	0.770166314128079	NA	ENSG10010135058.1	misc_RNA
ENSG00000276107.1	0.260796845945218	-0.306204623875993	0.501023204185514	-0.61115856774293	0.541094609580203	NA	THBS1-IT1	lncRNA
ENSG00000276109.1	0.254711401033609	-0.304017414528817	1.02416909764822	-0.296842987380626	0.766586384628454	NA	RP11-169D4.3	processed_pseudogene
ENSG00000276110.1	0.0702422085240436	-0.561571512462101	1.5436046949432	-0.363805263291691	0.716003432057824	NA	RP4-790G17.7	lncRNA
ENSG00000276115.1	0.0602317036680481	-0.604096060361721	1.3903399858171	-0.434495207304777	0.663928874379446	NA	RP11-817I4.2	lncRNA
ENSG00000276116.2	2.39020741955799	0.322004931387061	0.248797597379018	1.29424453764527	0.195580967256861	0.399648276491365	FUT8-AS1	lncRNA
ENSG00000276118.1	0	NA	NA	NA	NA	NA	CH17-333M13.2	unprocessed_pseudogene
ENSG00000276119.1	0.0238372203304774	-0.763604382451952	2.98611712731458	-0.255718161711448	0.798168470317773	NA	OR13C2	protein_coding
ENSG00000276121.1	0.0622511938724457	-0.565829571058763	1.95646251124366	-0.289210535753677	0.772420269836307	NA	CTD-2008A1.3	lncRNA
ENSG00000276122.1	0.2230788416425	-0.296682413814117	0.78657368518082	-0.377183243482032	0.706037432017413	NA	RP11-143E21.3	lncRNA
ENSG00000276123.1	0.0236667037125163	-0.613753902117677	2.98613299395794	-0.205534684275459	0.837154402361367	NA	Metazoa_SRP	misc_RNA
ENSG00000276124.1	0.0442708880067295	-0.573386055429715	2.72947989924119	-0.210071543516082	0.833611834902537	NA	MIR6855	miRNA
ENSG00000276127.1	1.97566789866571	-1.14762459684526	0.488300293551965	-2.35024351203494	0.018761132703203	0.082101148816167	RP11-154D6.2	processed_pseudogene
ENSG00000276128.2	0.591930084859005	0.0757330066705494	0.449013608583011	0.168665281458943	0.866059928852842	NA	GXYLT1P5	transcribed_processed_pseudogene
ENSG00000276131.1	0.452135736154394	-0.259875686288446	0.445575309214281	-0.583236281082778	0.559734250419429	NA	RP11-481J2.3	lncRNA
ENSG00000276136.1	0.198595115385183	-0.477975173336981	0.636759136368925	-0.750637322712951	0.452870953051689	NA	RP11-50I19.2	lncRNA
ENSG00000276137.1	0.0641868179078416	-0.748094178892765	2.56655286013618	-0.291478188706805	0.770685622927226	NA	MIR6133	miRNA
ENSG00000276138.1	0	NA	NA	NA	NA	NA	U6	snRNA
ENSG00000276140.1	0	NA	NA	NA	NA	NA	ENSG10010136897.1	misc_RNA
ENSG00000276141.4	57.3881509480565	0.061657776091964	0.13573814219739	0.454240606905475	0.649655659088202	0.805359676957594	WHAMMP3	transcribed_unprocessed_pseudogene
ENSG00000276147.1	0	NA	NA	NA	NA	NA	MIR548AY	miRNA
ENSG00000276148.1	0.132494864484661	-0.719736690202987	1.23021926125693	-0.585047489394391	0.558515785401811	NA	RP11-278C7.4	lncRNA
ENSG00000276149.1	0	NA	NA	NA	NA	NA	RP11-101E5.2	transcribed_processed_pseudogene
ENSG00000276150.1	0	NA	NA	NA	NA	NA	ENSG10010140140.1	misc_RNA
ENSG00000276156.1	0.0789418355752764	-0.531205951292484	2.05946648102817	-0.257933768860023	0.796458022630399	NA	RP11-491H9.4	unprocessed_pseudogene
ENSG00000276158.2	0.0182353738787664	-0.633200942281684	2.98613517280238	-0.212046979001104	0.832070383627707	NA	MIR1264	miRNA
ENSG00000276160.1	0.00513025619409325	-0.673975104206368	2.98613824464275	-0.225701239859041	0.821433793699912	NA	GGTLC5P	unprocessed_pseudogene
ENSG00000276161.1	0	NA	NA	NA	NA	NA	SNORA17B	snoRNA
ENSG00000276162.1	0.013657453989683	-0.629581390006711	2.98612998211026	-0.210835226121602	0.83301584985687	NA	MIR5739	miRNA
ENSG00000276164.1	0	NA	NA	NA	NA	NA	DUX4L20	unprocessed_pseudogene
ENSG00000276166.1	0.173510856179822	-0.612362519795301	0.739621358768968	-0.827940557063579	0.407704164872397	NA	CTD-2600O9.2	lncRNA
ENSG00000276168.1	18272.4104376277	0.0690323975966494	0.0872805489800458	0.790925336783018	0.428987562202156	0.639327135148279	RN7SL1	misc_RNA
ENSG00000276169.1	0.0364510954591858	-0.787822429985488	2.81869532813364	-0.279498966107533	0.779861931344652	NA	MIR6871	miRNA
ENSG00000276170.4	0.841629057476553	0.629305266276484	0.387224375212032	1.62516955688003	0.104126435214714	NA	AC124789.1	lncRNA
ENSG00000276172.1	0.202225533468395	-0.214941430409254	0.693767902705939	-0.309817490216695	0.756699750340724	NA	ELMO2P1	transcribed_unprocessed_pseudogene
ENSG00000276174.1	0.023564956079433	-0.580186436368804	2.7174703303577	-0.213502399598392	0.830935117657984	NA	RP11-687E1.2	lncRNA
ENSG00000276176.1	0.04739884857742	-0.7983620148992	2.21068147506676	-0.36113841994134	0.717995973596876	NA	MIR6090	miRNA
ENSG00000276178.1	0	NA	NA	NA	NA	NA	Y_RNA	misc_RNA
ENSG00000276179.1	0.00728820512631631	-0.681263496958897	2.98613685386143	-0.228142088021834	0.819535781215711	NA	ENSG10010137697.1	misc_RNA
ENSG00000276180.1	40.5911003502137	0.295654679905684	0.125026796621828	2.36473050493296	0.0180431952236384	0.07994155385158	H4C9	protein_coding
ENSG00000276181.1	0	NA	NA	NA	NA	NA	MIR6794	miRNA
ENSG00000276183.1	0.0190051597478824	-0.625912253997065	2.98613641026982	-0.209606048753985	0.83397515829391	NA	U6	snRNA
ENSG00000276185.1	0.095707715227634	-0.722671883133815	1.26653536516797	-0.570589580842832	0.568277882903931	NA	ENSG10010136650.1	misc_RNA
ENSG00000276188.1	0	NA	NA	NA	NA	NA	RP11-173P15.10	lncRNA
ENSG00000276189.1	0.028669403686931	-0.77018613585075	2.9861202114664	-0.25792201294955	0.796467095615989	NA	ENSG10010138423.1	misc_RNA
ENSG00000276193.1	0.0694943425119591	-0.585793009336684	1.66398573622026	-0.352042085809768	0.724806700285817	NA	Metazoa_SRP	misc_RNA
ENSG00000276197.1	0	NA	NA	NA	NA	NA	ENSG10010137789.1	misc_RNA
ENSG00000276200.1	0.144881008182313	-0.522168717218347	0.846802331235411	-0.616635899497995	0.537474909983487	NA	RN7SL820P	misc_RNA
ENSG00000276202.1	0.0609797106808252	-0.639173248280838	1.68073899204269	-0.380292984994664	0.703727942226381	NA	Metazoa_SRP	misc_RNA
ENSG00000276203.5	0.264921087883168	-0.0990564055438557	0.825317709993051	-0.120022149463738	0.904465602053575	NA	ANKRD20A3P	protein_coding
ENSG00000276204.1	0	NA	NA	NA	NA	NA	RP11-203I2.2	processed_pseudogene
ENSG00000276205.1	0.0854497551060534	-0.748643297785503	2.98605891507847	-0.250712835572378	0.802036136221049	NA	RP11-529O20.2	unprocessed_pseudogene
ENSG00000276206.1	0.599120446138394	-0.807671644740706	0.838182269406179	-0.963599057413742	0.335246979589278	NA	CTD-3093M3.1	unprocessed_pseudogene
ENSG00000276208.1	0.0454922304169354	-0.575776253777934	2.03634696936798	-0.282749581696599	0.777368805696591	NA	RP11-168J5.2	unprocessed_pseudogene
ENSG00000276210.2	0.0518171073230315	-0.797226107516775	2.1866290530795	-0.364591381603576	0.715416449138521	NA	LINC00226	lncRNA
ENSG00000276213.1	0.48278953117292	-0.235667326169305	0.344845926208339	-0.683398898634303	0.494354815786925	NA	Metazoa_SRP	misc_RNA
ENSG00000276214.1	0.0290553907868923	-0.522484163599901	2.6247951597519	-0.199057119432241	0.842218063660763	NA	CTD-2146O16.1	processed_pseudogene
ENSG00000276216.1	0.0915774898267859	-0.854097759320543	1.2095587308446	-0.706123429594984	0.480111382493323	NA	CH17-373J23.1	lncRNA
ENSG00000276221.1	0.0244291032670135	-0.43483300083842	2.98610710611866	-0.145618688608801	0.884222413873421	NA	MIR8057	miRNA
ENSG00000276223.1	0.0109540820544978	-0.649943637993132	2.9861373069816	-0.217653634504201	0.82769899183849	NA	RP4-781B1.5	lncRNA
ENSG00000276225.1	0	NA	NA	NA	NA	NA	ENSG10010136708.1	misc_RNA
ENSG00000276229.1	0.0368636117571201	-0.652934055443542	2.52288784105193	-0.258804234107886	0.795786290810192	NA	ENSG10010139661.1	misc_RNA
ENSG00000276231.5	6.81534581971465	0.470889619822063	0.142100158672646	3.31378672776042	0.000920416830459796	0.00886516704399651	PIK3R6	protein_coding
ENSG00000276232.1	0	NA	NA	NA	NA	NA	SCARNA10	lncRNA
ENSG00000276233.1	0	NA	NA	NA	NA	NA	ENSG10010135208.1	misc_RNA
ENSG00000276234.5	61.6280762125767	-0.0496361699204746	0.0996410810872066	-0.498149652521661	0.61837856597121	0.785588040703248	TADA2A	protein_coding
ENSG00000276240.3	0.48724904232106	-0.396968747920393	0.581470367122746	-0.682698156889213	0.494797594621518	NA	OR4E1	protein_coding
ENSG00000276241.1	1.0143431665248	0.844430075297066	0.357579706534399	2.36151565613479	0.0182004033982686	NA	CTB-91J4.1	lncRNA
ENSG00000276248.1	0.403093654240735	-0.00113260353063168	0.526630605420394	-0.00215066029010516	0.998284022681823	NA	RP11-230F18.5	lncRNA
ENSG00000276250.1	0.257014540044502	-0.854676526171813	0.510958670778779	-1.67269208851893	0.0943879275076244	NA	CTD-2349P21.12	lncRNA
ENSG00000276251.1	0.178978253727312	-0.196415673012533	1.11655959365922	-0.175911500047063	0.860363470509625	NA	CTB-32O4.3	lncRNA
ENSG00000276255.2	0.38639021907174	-0.616672797046361	0.613754862065567	-1.00475423521856	0.315015205565994	NA	LINC02809	lncRNA
ENSG00000276257.1	0	NA	NA	NA	NA	NA	RP11-327I22.3	processed_pseudogene
ENSG00000276259.1	0	NA	NA	NA	NA	NA	RP11-481J2.4	lncRNA
ENSG00000276261.1	0.105158572988129	-0.580001142170351	0.82651313741968	-0.701744613498918	0.482838445153032	NA	RP11-1060J15.9	lncRNA
ENSG00000276266.1	0	NA	NA	NA	NA	NA	CH17-80A12.1	lncRNA
ENSG00000276269.1	0.121289171815795	-0.773001545338408	1.33225332020754	-0.580221143842216	0.561765496825342	NA	RP11-403A3.2	lncRNA
ENSG00000276270.1	0.00389660305608941	-0.742873072267325	2.98612810288743	-0.248774683024819	0.803535075562403	NA	MIR6799	miRNA
ENSG00000276272.1	0.129485331204584	-0.471586089035761	1.37424937958757	-0.34315903360807	0.731478821927507	NA	RP11-121C6.5	lncRNA
ENSG00000276277.1	0.0197099198193116	-0.800095410416598	2.98610204148214	-0.267939741945146	0.788745702102723	NA	RP11-366N18.5	processed_pseudogene
ENSG00000276278.1	0.914848918058092	-0.0859438432541901	0.342586110241334	-0.250867856824806	0.801916276392153	NA	RP11-182J1.3	lncRNA
ENSG00000276281.1	2.62319967711102	-0.156689273245314	0.24310084274829	-0.644544344124517	0.519222512034426	0.714055426587333	RN7SL126P	misc_RNA
ENSG00000276282.1	0.0109671258124922	-0.752976577212027	2.98609099074161	-0.252161297008911	0.800916392116469	NA	RP11-210K20.5	lncRNA
ENSG00000276289.5	0.121195571035944	-0.549411174125771	0.901815310157587	-0.609228040306573	0.542373296700666	NA	KCNE1B	protein_coding
ENSG00000276290.1	0.169905278225926	0.172360733483192	0.904087265835579	0.190646124546276	0.848802850731937	NA	RBBP4P3	processed_pseudogene
ENSG00000276291.5	11.1737262770907	-0.239893523657153	0.0927701590920524	-2.58589104519176	0.00971276276977563	0.051412109904244	FRG1HP	transcribed_unprocessed_pseudogene
ENSG00000276292.1	0.00114128089329009	-0.673975104204896	2.98613824464275	-0.225701239858548	0.821433793700296	NA	RP11-33N14.5	lncRNA
ENSG00000276293.5	51.373821921627	-0.00872462342401015	0.052911209802852	-0.164891777309917	0.869029164565462	0.933282553061934	PIP4K2B	protein_coding
ENSG00000276294.1	0.0504428518415712	-0.679625072033918	2.00790849078823	-0.338474126262159	0.73500592194045	NA	CTC-575C13.3	unprocessed_pseudogene
ENSG00000276298.1	0	NA	NA	NA	NA	NA	LL0XNC01-116E7.5	unprocessed_pseudogene
ENSG00000276302.1	0.036258827132444	-0.552333402795034	2.29143757714282	-0.241042308245523	0.809522325820378	NA	RP5-874C20.8	protein_coding
ENSG00000276304.1	0	NA	NA	NA	NA	NA	ENSG10010138993.1	misc_RNA
ENSG00000276308.1	0.290506241974379	-0.346401504637467	0.984731515931548	-0.351772538030099	0.725008855326533	NA	RP11-116D17.4	lncRNA
ENSG00000276309.1	0.0181153715805959	-0.601533206327709	2.98612369935417	-0.201442829196194	0.840352328677014	NA	RN7SKP251	misc_RNA
ENSG00000276311.1	0	NA	NA	NA	NA	NA	MIR6511A3	miRNA
ENSG00000276312.1	0.0965739018632004	-0.475201226955247	1.32569630574718	-0.358454062891438	0.720003539425408	NA	ENSG10010139884.1	misc_RNA
ENSG00000276314.1	0	NA	NA	NA	NA	NA	SNORD107	snoRNA
ENSG00000276316.1	0.0354242011705307	-0.625912253863881	2.98613641026984	-0.209606048709383	0.833975158328724	NA	OR8G7P	unprocessed_pseudogene
ENSG00000276317.1	0.889232190942983	0.00968552014066411	0.308399664313425	0.0314057415147533	0.974945962344741	NA	RP11-93B14.10	lncRNA
ENSG00000276318.1	0.0408864364842903	-0.664932087035616	2.25313691132377	-0.295113929248513	0.767906849351767	NA	GTF2IP8	unprocessed_pseudogene
ENSG00000276319.1	0	NA	NA	NA	NA	NA	MIR8079	miRNA
ENSG00000276326.1	0.071753464932431	-0.647614550044692	1.78308029103621	-0.363199881295496	0.716455576292195	NA	MIR2909	miRNA
ENSG00000276332.1	0.141595512715616	-0.607363788635103	1.94091349211887	-0.312926769328628	0.754336299233335	NA	CTD-2007F2.1	processed_pseudogene
ENSG00000276334.1	0.114437623911662	-0.341622615739801	0.783074050309536	-0.436258378891196	0.662649275963123	NA	AL133243.1	lncRNA
ENSG00000276337.1	0.320202921306276	-0.834744388542911	0.547701126283037	-1.5240874054941	0.127486878418823	NA	RP11-106D4.2	lncRNA
ENSG00000276348.1	0.0281550399926346	-0.67027187681483	2.98612856857272	-0.22446182788948	0.822397966051103	NA	RP11-395E19.2	lncRNA
ENSG00000276350.1	0.0229202269778881	-0.677495084143042	2.98612719118471	-0.226880852946607	0.820516390981524	NA	MIR6858	miRNA
ENSG00000276351.1	0	NA	NA	NA	NA	NA	ENSG10010140052.1	misc_RNA
ENSG00000276352.2	0.0197762177769627	-0.681072289872495	2.98612418699612	-0.228079023919503	0.819584806841699	NA	MIR668	miRNA
ENSG00000276353.1	0.0104610329189833	-0.761052680523529	2.98611976142084	-0.254863415177095	0.798828593791879	NA	Metazoa_SRP	misc_RNA
ENSG00000276359.1	0.111841176910022	-0.699558908935408	0.967115040370609	-0.723346116783924	0.469467266601292	NA	Metazoa_SRP	misc_RNA
ENSG00000276362.1	0.0488887383652723	-0.495993826804265	2.98612377005054	-0.166099554137326	0.868078605029477	NA	RP11-241M13.2	unprocessed_pseudogene
ENSG00000276365.1	0.02345382952702	-0.570451140942701	2.9861355230313	-0.191033238961513	0.848499551753899	NA	MIR145	miRNA
ENSG00000276366.1	0.0611127618031126	-0.688168678435293	2.58358807511477	-0.266361609679098	0.789960728553688	NA	U3	snoRNA
ENSG00000276368.2	136.732494025297	0.743598569174892	0.145702929822227	5.10352516646136	3.33384153912979e-07	1.82167847214007e-05	H2AC14	protein_coding
ENSG00000276375.1	0.117798640616369	-0.717506828249667	1.30786043057967	-0.548611160237988	0.583272325309784	NA	RP11-339B9.1	unprocessed_pseudogene
ENSG00000276376.1	0.0569070510060042	-0.686907818854631	1.97616058139187	-0.347597166608202	0.72814273446786	NA	U7	snRNA
ENSG00000276380.2	0.0716725414639989	-0.731191950623377	1.77828161999096	-0.411178939490526	0.68094132995232	NA	UBE2NL	polymorphic_pseudogene
ENSG00000276384.1	0.268786143197683	-0.429598585076799	0.718081546808551	-0.59825877295707	0.549667280680836	NA	RP11-186B7.7	lncRNA
ENSG00000276385.1	0.0736619466968664	-0.221338203411634	1.45186632851266	-0.152450813869607	0.87883138173553	NA	RP5-859I17.3	processed_pseudogene
ENSG00000276386.1	0.192968526120658	-0.342292263047558	0.867855784405008	-0.394411455449628	0.69327728761907	NA	CNTNAP3P2	unprocessed_pseudogene
ENSG00000276388.1	0.0229601323354926	-0.733366654812407	2.98609387312062	-0.245593971915559	0.805996556058885	NA	RP11-424E7.5	unprocessed_pseudogene
ENSG00000276390.1	0.0509734740969781	-0.63131517477186	1.59475421863316	-0.39586988853552	0.692201015716049	NA	RP1-197B17.5	lncRNA
ENSG00000276391.1	0.0984985262234323	-0.443299684549919	1.40961142446371	-0.314483606514876	0.753153765459521	NA	RP5-928E24.4	processed_pseudogene
ENSG00000276393.1	0.0646621219383541	-0.586623640367428	1.67941292224205	-0.349302802543804	0.726861994681677	NA	RP11-106D4.3	unprocessed_pseudogene
ENSG00000276396.1	0.0862891739900699	-0.369051502478093	1.21979061399108	-0.30255315809537	0.762230416605518	NA	Metazoa_SRP	misc_RNA
ENSG00000276397.2	0.192769963335388	-0.200770440865093	0.909910176428638	-0.220648637707416	0.825366026858018	NA	LINC01879	lncRNA
ENSG00000276398.1	0	NA	NA	NA	NA	NA	ENSG10010136693.1	misc_RNA
ENSG00000276399.1	0.577740552910721	0.162490089077067	0.551890146012908	0.294424697108592	0.768433397244881	NA	FLJ36000	lncRNA
ENSG00000276400.1	0.049889621393216	-0.726052734344257	2.19544779286992	-0.330708266760992	0.740864857377425	NA	VN1R9P	processed_pseudogene
ENSG00000276403.1	0.111875387898527	-0.586329202775664	1.97660649738264	-0.296634258539605	0.766745752906608	NA	RP11-1151B14.1	lncRNA
ENSG00000276404.1	0.0085627699581528	-0.70842962261947	2.98612802580123	-0.237240204203698	0.812470447998773	NA	MIR6835	miRNA
ENSG00000276405.1	0.0556866891784661	-0.510932303251225	1.49183101817049	-0.342486713996474	0.731984640832159	NA	TRBV13	TR_V_gene
ENSG00000276406.1	0.002651799997668	-0.673975104204895	2.98613824464275	-0.225701239858547	0.821433793700296	NA	RP11-78O7.3	lncRNA
ENSG00000276407.5	0.233267596189218	0.308613851721147	0.794978287782531	0.388204126406997	0.697864979739777	NA	RP11-407B7.3	lncRNA
ENSG00000276408.1	0.216142155892944	-0.704927660467238	0.723034071461816	-0.974957734760727	0.329581225534072	NA	RP11-490B18.5	lncRNA
ENSG00000276409.5	2.82586677911839	-0.193436847900446	0.227345127409894	-0.850851083127403	0.39485208092152	0.610739924262684	CCL14	protein_coding
ENSG00000276410.4	46.9492042172957	0.219778094913349	0.128109317089	1.71555121756418	0.0862442135422496	0.234487413508966	H2BC3	protein_coding
ENSG00000276411.1	0.158401822383473	-0.845962401499764	1.76857753237023	-0.478329270849673	0.632415866082462	NA	RP11-494G9.1	lncRNA
ENSG00000276412.2	0.29916884404296	0.130896480168458	0.734706326903934	0.178161634622173	0.85859603877496	NA	RP11-157L3.13	lncRNA
ENSG00000276413.1	0.157793273409742	-0.549559808285106	1.21549052770232	-0.452130062522128	0.65117528765625	NA	RP3-393E18.3	processed_pseudogene
ENSG00000276417.1	0.146550876367589	-0.519400749563045	1.12957737296147	-0.459818656070727	0.645646391080312	NA	RP11-266K4.13	lncRNA
ENSG00000276418.5	0.0238252379502138	-0.559201270993975	2.98612061282618	-0.187266806502074	0.851451447140823	NA	RP11-26J3.4	protein_coding
ENSG00000276422.2	0.00718477279788829	-0.742873072267325	2.98612810288743	-0.248774683024819	0.803535075562403	NA	RP11-144A16.8	lncRNA
ENSG00000276426.1	0	NA	NA	NA	NA	NA	ENSG10010139183.1	misc_RNA
ENSG00000276427.1	0.0176813439668847	-0.63616211073536	2.98613253003518	-0.213038806662699	0.831296694049393	NA	IGLL4P	unprocessed_pseudogene
ENSG00000276428.1	0	NA	NA	NA	NA	NA	AE000660.21	processed_pseudogene
ENSG00000276430.3	0.058635682095996	-0.620158235436428	1.82174612332979	-0.340419681696867	0.733540498975101	NA	FAM25C	protein_coding
ENSG00000276431.1	0	NA	NA	NA	NA	NA	RP11-776A13.4	processed_pseudogene
ENSG00000276434.1	0.0620971136365002	-0.477047490205102	2.58906593267052	-0.184254670452925	0.85381367276172	NA	RP11-391H12.8	lncRNA
ENSG00000276436.1	0.0255881194154935	-0.644030899385054	2.67373024730072	-0.240873551112809	0.809653121823462	NA	RP11-195L15.2	lncRNA
ENSG00000276442.1	0	NA	NA	NA	NA	NA	RNA5SP529	rRNA
ENSG00000276445.1	0.0741558081187191	-0.662928007022644	1.55882048914666	-0.425275399982425	0.670635924382514	NA	LLNLR-268E12.1	lncRNA
ENSG00000276449.1	0.308201755152901	-0.419169711995458	0.639351344600589	-0.655617158758489	0.51207048242293	NA	AC004076.5	lncRNA
ENSG00000276454.1	0.164072187938639	-0.456487660263329	0.763363597835451	-0.597995059703814	0.549843229489419	NA	RP11-493L12.7	lncRNA
ENSG00000276457.1	0	NA	NA	NA	NA	NA	FKBP4P8	processed_pseudogene
ENSG00000276460.1	0.0914778368140595	-0.552324050460199	2.2084713161841	-0.250093377447406	0.802515137313644	NA	RP11-109E12.4	unprocessed_pseudogene
ENSG00000276462.2	0.629760412938878	0.287943848295234	0.543461328056555	0.529833188545237	0.596227592195788	NA	BX255923.3	lncRNA
ENSG00000276467.1	0.309352585858276	-0.485038603010693	0.646513861878399	-0.750236973421495	0.453111994302141	NA	RP1-272E8.2	unprocessed_pseudogene
ENSG00000276470.1	0	NA	NA	NA	NA	NA	ENSG10010138681.1	misc_RNA
ENSG00000276471.1	0.210533686559016	-0.198252613178079	0.922567885852744	-0.214892168065043	0.829851391233873	NA	RP11-398A8.5	lncRNA
ENSG00000276473.1	0	NA	NA	NA	NA	NA	CTD-2026J24.1	lncRNA
ENSG00000276474.1	0.116598524788329	-0.60934206393131	1.31581271660901	-0.463091788246013	0.643298575834215	NA	RP11-363G10.3	processed_pseudogene
ENSG00000276475.1	0.0254309433104258	-0.62964310478332	2.98611499660168	-0.210856951423465	0.832998896630254	NA	RP11-561N12.8	processed_pseudogene
ENSG00000276476.3	1.11844994538165	-0.399583113346437	0.349834118099124	-1.14220738536776	0.253367826854347	NA	LINC00540	lncRNA
ENSG00000276478.1	0.290843532113023	-0.525803910085984	0.778241130595615	-0.675631098659059	0.499274891691945	NA	RP11-65B23.5	unprocessed_pseudogene
ENSG00000276479.1	0.0314579770209801	-0.56607514461303	2.89011822449394	-0.195865739960223	0.844715253389574	NA	MIR548AZ	miRNA
ENSG00000276484.1	0.0180362487889773	-0.725623569116308	2.9861289925672	-0.24299806569725	0.808006895901405	NA	RP11-1212A22.7	unprocessed_pseudogene
ENSG00000276486.1	0.11252816078098	-0.513533348814996	1.39300764570888	-0.368650775461945	0.712388043733815	NA	RP11-210K20.6	processed_pseudogene
ENSG00000276487.2	0.295208645161541	-0.326452281403596	0.767897140397166	-0.425125012491583	0.670745545087892	NA	RP11-417O18.2	lncRNA
ENSG00000276488.1	0.0570574741927744	-0.642480289959396	1.82354004118257	-0.352325847225569	0.724593906049704	NA	CTD-2537I9.18	lncRNA
ENSG00000276489.1	0	NA	NA	NA	NA	NA	MIR6829	miRNA
ENSG00000276490.1	0.0850100782122606	-0.864892890625721	1.90809443414328	-0.453275726373601	0.650350209448201	NA	RP11-400G3.5	protein_coding
ENSG00000276493.1	0.0610003111385706	-0.68899031907919	1.46831864403249	-0.469237601714974	0.638899811064313	NA	Metazoa_SRP	misc_RNA
ENSG00000276494.1	0.00773260735707302	-0.675853668528402	2.98612178134259	-0.226331582573478	0.820943536287204	NA	ENSG10010135998.1	misc_RNA
ENSG00000276496.1	0	NA	NA	NA	NA	NA	ENSG10010138801.1	misc_RNA
ENSG00000276500.1	0	NA	NA	NA	NA	NA	BMS1P14	lncRNA
ENSG00000276502.1	0	NA	NA	NA	NA	NA	RP11-187C18.5	lncRNA
ENSG00000276505.1	0.050749072856291	-0.32698331276436	2.41645396033998	-0.135315349736006	0.892362549362546	NA	CMB9-94B1.2	lncRNA
ENSG00000276507.1	0.00558889383986091	-0.722693918781727	2.98613389555263	-0.242016581995223	0.808767314536235	NA	RP11-769N22.2	processed_pseudogene
ENSG00000276508.1	0.0286443325855817	-0.806659520644379	2.94247700274255	-0.274143016204554	0.783974717466872	NA	CTD-3194G12.1	lncRNA
ENSG00000276509.1	0.0438489799545983	-0.642166678578975	2.4635073761696	-0.260671709283636	0.794345684678165	NA	CH17-353B19.1	lncRNA
ENSG00000276514.1	0.0404192092525764	-0.445467278480328	2.98601125315188	-0.149184728627568	0.881407869930502	NA	ENSG10010137737.1	misc_RNA
ENSG00000276517.1	0.370473478061612	-0.684323690439505	0.537215354780337	-1.27383494226318	0.202721918767053	NA	AL133243.2	lncRNA
ENSG00000276519.1	0.128447398269338	-0.687949377882229	1.30694669889672	-0.526379062331288	0.598624860228944	NA	RP11-510J16.6	lncRNA
ENSG00000276520.1	0.0152455827018632	-0.63765606553919	2.98613823293108	-0.213538696402976	0.830906809703438	NA	WI2-2118C23.2	processed_pseudogene
ENSG00000276521.1	0.00950615759952312	-0.68107228791913	2.98612418699685	-0.2280790232653	0.819584807350275	NA	RP11-690D19.4	unprocessed_pseudogene
ENSG00000276522.1	0.0131642805815053	-0.710056910437594	2.98611970783383	-0.237785815677389	0.812047220627021	NA	RN7SL462P	misc_RNA
ENSG00000276523.1	0.0450585004682004	-0.629268476090957	2.03326361356301	-0.309486911531482	0.756951166887059	NA	RP11-490B18.6	lncRNA
ENSG00000276524.1	0.151320105402109	-0.231884007041266	0.868497422861244	-0.266994467614342	0.789473420727626	NA	RP11-323F24.3	lncRNA
ENSG00000276525.1	0.0270429377450105	-0.762083166553401	2.98610796411266	-0.255209515433531	0.79856128210746	NA	Metazoa_SRP	misc_RNA
ENSG00000276527.1	0.153538530838407	-0.743614319398162	1.31876274656798	-0.563872706696776	0.572840765976967	NA	RP11-442J21.2	lncRNA
ENSG00000276528.1	0	NA	NA	NA	NA	NA	ENSG10010135768.1	misc_RNA
ENSG00000276529.1	0.285320634756894	-0.538323838780615	0.520794953660098	-1.03365793965039	0.30129610258017	NA	AP001505.10	lncRNA
ENSG00000276530.1	0	NA	NA	NA	NA	NA	ENSG10010137092.1	misc_RNA
ENSG00000276531.1	0.0344016983969212	-0.563672019882066	2.8484395064293	-0.197888008016244	0.843132686862527	NA	SNX19P4	unprocessed_pseudogene
ENSG00000276532.1	5.90446978221819	-0.24789934012889	0.177928393993926	-1.39325340135062	0.163543176495594	0.357733707994636	Metazoa_SRP	misc_RNA
ENSG00000276533.1	0.0866851851762375	-0.69466827677755	1.34788524372987	-0.515376423927056	0.606290003924541	NA	RP11-139H15.5	lncRNA
ENSG00000276535.1	0.150555004443567	-0.565507649876993	1.14952303319684	-0.491949820530613	0.622754817361298	NA	RP11-345K9.3	processed_pseudogene
ENSG00000276538.1	0.0221268558567897	-0.687585135216314	2.98610052168235	-0.230261885098541	0.817888276153245	NA	RP11-545G3.2	unprocessed_pseudogene
ENSG00000276540.1	0	NA	NA	NA	NA	NA	REXO1L10P	processed_pseudogene
ENSG00000276542.1	0.0623432839402699	-0.476712449636608	1.95660305356406	-0.24364290384207	0.807507396924952	NA	RP11-115D19.2	lncRNA
ENSG00000276544.1	0.00513025619409325	-0.673975104206368	2.98613824464275	-0.225701239859041	0.821433793699912	NA	RN7SL453P	misc_RNA
ENSG00000276545.1	0.170829204987636	-0.480026274807381	0.85504456261583	-0.561404979102892	0.574521490501205	NA	PCDHGB9P	unprocessed_pseudogene
ENSG00000276546.1	0	NA	NA	NA	NA	NA	Y_RNA	misc_RNA
ENSG00000276547.2	0.292568468183503	-0.392482358624514	0.421348327440533	-0.931491436096676	0.35159941248443	NA	PCDHGB5	protein_coding
ENSG00000276548.1	0.055251804700555	-0.569380839258777	1.9853005440122	-0.286798309191053	0.774266757652977	NA	CTD-2547E10.5	unprocessed_pseudogene
ENSG00000276550.4	6.5321980361869	0.0555490066368485	0.141893095374284	0.391484916798256	0.695438835516315	0.835884834628041	HERC2P2	transcribed_unprocessed_pseudogene
ENSG00000276556.1	0.215966464899526	-0.255322395733968	1.04079075721645	-0.245315779337641	0.806211934828343	NA	AF254982.2	unprocessed_pseudogene
ENSG00000276557.1	0.394664524496971	-0.189642489942329	0.445988932265645	-0.425217928568175	0.670677815715905	NA	TRBV18	TR_V_gene
ENSG00000276562.1	0	NA	NA	NA	NA	NA	RN7SL565P	misc_RNA
ENSG00000276563.1	0.0356582967747752	-0.732703837230141	2.98611507519892	-0.245370261620387	0.806169753080581	NA	RP11-568K15.2	processed_pseudogene
ENSG00000276564.1	0.194674966515248	-0.418985456615886	0.611523643605842	-0.68515005265429	0.49324923830007	NA	CTA-276F8.1	lncRNA
ENSG00000276566.1	0.378488042079505	-0.0945575143616339	0.553718209679014	-0.170768294610445	0.86440596006667	NA	IGKV1D-13	IG_V_gene
ENSG00000276568.1	0.160166447869605	-0.887828555070356	0.978899928428326	-0.906965594017164	0.364424991927621	NA	Metazoa_SRP	misc_RNA
ENSG00000276569.1	0.426962094686353	-0.0819169673069561	0.604303726885951	-0.135555952515938	0.892172328735242	NA	RP11-460G11.2	processed_pseudogene
ENSG00000276570.1	0.967902149460073	0.397146466362441	0.317174708811932	1.25213787647214	0.210519628134553	NA	CTD-2587H24.14	lncRNA
ENSG00000276571.1	0.19770541923406	-0.24031502075757	0.699923027607051	-0.343344926911716	0.731338985892472	NA	AC002550.6	lncRNA
ENSG00000276573.1	0.204680004787416	-0.874099522320032	0.813627437368059	-1.07432404829855	0.282677470356147	NA	RP11-128N14.5	lncRNA
ENSG00000276575.1	0.00198943413801057	-0.673975104204896	2.98613824464275	-0.225701239858548	0.821433793700296	NA	MIR6895	miRNA
ENSG00000276576.1	0.649143706511699	-0.139652455115382	0.364545514924134	-0.383086471779648	0.701655649887841	NA	MRPL30P1	processed_pseudogene
ENSG00000276577.1	0	NA	NA	NA	NA	NA	RNU6-467P	snRNA
ENSG00000276578.1	0.254190358233173	-0.582284961003674	0.722564277265573	-0.805859048564145	0.420324126082149	NA	LLNLR-285B5.1	unprocessed_pseudogene
ENSG00000276580.1	0.0256268274346978	-0.539008033641111	2.67248604193212	-0.201687876076399	0.840160741317648	NA	MIR8055	miRNA
ENSG00000276581.3	0.08740923614047	-0.477878764283689	1.63533637125441	-0.29222047077515	0.770118060965153	NA	SPATA31A5	protein_coding
ENSG00000276584.1	0.00114128089329009	-0.673975104204896	2.98613824464275	-0.225701239858548	0.821433793700296	NA	MIR6737	miRNA
ENSG00000276586.1	0.0277276280789659	-0.640480978450234	2.64012292516792	-0.242595135379728	0.80831905006629	NA	RP11-490P13.2	unprocessed_pseudogene
ENSG00000276588.1	2.92114693184869	-0.050679784064388	0.227899268174477	-0.222378002660316	0.824019634463373	0.907573306954818	RN7SL322P	misc_RNA
ENSG00000276592.1	0	NA	NA	NA	NA	NA	PHBP6	processed_pseudogene
ENSG00000276593.1	0.0206868435501669	-0.532163988991223	2.98613659650402	-0.178211535806583	0.858556850477979	NA	RP11-295H24.5	lncRNA
ENSG00000276596.1	0	NA	NA	NA	NA	NA	U2	snRNA
ENSG00000276597.1	0.0559797827859684	-0.569125856144478	1.48662180430421	-0.38283163511842	0.701844603703283	NA	TRBV11-3	TR_V_gene
ENSG00000276598.1	0	NA	NA	NA	NA	NA	MIR6893	miRNA
ENSG00000276599.1	0.0116714009896534	-0.741275452978092	2.98612177550091	-0.248240195379757	0.803948568021599	NA	RNA5SP411	rRNA_pseudogene
ENSG00000276600.5	0.882226762620299	0.0607844879849719	0.359852496638162	0.168915009768827	0.865863492759312	NA	RAB7B	protein_coding
ENSG00000276601.1	0.0534470070034265	-0.596966087259169	1.99059353278329	-0.299893512878281	0.764258382700834	NA	Metazoa_SRP	misc_RNA
ENSG00000276603.1	0.0370304099691667	-0.676672711210595	1.78149189338163	-0.379834852869375	0.704068008994214	NA	RP11-425M5.7	lncRNA
ENSG00000276605.1	0.174493527314095	-0.650063556776697	0.908202108736762	-0.715769706459815	0.474133560763343	NA	RP11-793H4.1	processed_pseudogene
ENSG00000276609.1	0	NA	NA	NA	NA	NA	ENSG10010136256.1	misc_RNA
ENSG00000276610.1	0	NA	NA	NA	NA	NA	SNORD64	snoRNA
ENSG00000276612.3	0	NA	NA	NA	NA	NA	CH507-9B2.4	protein_coding
ENSG00000276620.1	0.0224295286295979	-0.727345868366414	2.98609665683984	-0.243577469838554	0.807558079275796	NA	RP11-300D11.3	processed_pseudogene
ENSG00000276622.1	0.00114128089329009	-0.673975104204896	2.98613824464275	-0.225701239858548	0.821433793700296	NA	MIR6499	miRNA
ENSG00000276623.1	0.0101620708828778	-0.649943638026537	2.9861373069816	-0.217653634515388	0.827698991829773	NA	RP11-366M4.19	processed_pseudogene
ENSG00000276626.1	0	NA	NA	NA	NA	NA	7SK	misc_RNA
ENSG00000276627.3	0.44343894171819	-0.129444269113487	0.612111255625657	-0.211471800140611	0.83251913485235	NA	RP5-1016A21.1	lncRNA
ENSG00000276631.1	0.0585003438566915	-0.421347150022389	2.35917648812108	-0.178599249417733	0.858252383890887	NA	CTB-32O4.4	lncRNA
ENSG00000276632.1	0.123844223894378	-0.467847816953543	1.07681309673817	-0.434474486213739	0.663943918273206	NA	RP11-419N10.6	processed_pseudogene
ENSG00000276633.1	0.34105556471492	-0.14550945959176	0.62277858244014	-0.233645574357475	0.81526014359372	NA	AJ011931.1	lncRNA
ENSG00000276637.1	0.0475515543050539	-0.736175182969019	2.69274250307645	-0.273392343355498	0.784551637802696	NA	CTD-2132H18.5	unprocessed_pseudogene
ENSG00000276638.1	0.0570468532801342	-0.679728095066329	2.36982765192458	-0.286825961590206	0.774245583303058	NA	RP3-333B15.6	lncRNA
ENSG00000276639.1	0.0680694468171588	-0.654692074814212	1.94655666974503	-0.336333426603997	0.736619445836773	NA	MIR7154	miRNA
ENSG00000276641.1	0.0231521470664566	-0.632927962982901	2.98610756751522	-0.211957522852926	0.8321401732074	NA	MIR6769A	miRNA
ENSG00000276642.1	0	NA	NA	NA	NA	NA	ENSG10010138758.1	snRNA
ENSG00000276643.1	0	NA	NA	NA	NA	NA	ENSG10010139684.1	snoRNA
ENSG00000276644.5	11.240486763191	0.167242635540504	0.128920576836935	1.29725323640183	0.194544068811948	0.398190111984578	DACH1	protein_coding
ENSG00000276645.1	0.172341076031181	-0.278789713906262	0.698818049643101	-0.398944638090909	0.689933997284822	NA	Metazoa_SRP	misc_RNA
ENSG00000276647.1	0.0226841200038969	-0.539021422734663	2.98613552840012	-0.180508023700938	0.856753755856603	NA	KRTAP12-6P	processed_pseudogene
ENSG00000276649.1	0.655265517238812	0.492667032600717	0.419717978837236	1.17380492959958	0.240473169031474	NA	RP5-858L17.1	lncRNA
ENSG00000276650.1	0.00858288247902611	-0.618623840219462	2.98613779528573	-0.207165202220773	0.835880842379981	NA	RP11-321E8.8	unprocessed_pseudogene
ENSG00000276651.1	0.18371013398846	-0.311578694199499	0.822064756403183	-0.379019647506558	0.704673273864879	NA	AC007950.2	lncRNA
ENSG00000276653.1	0.156045016583923	-0.29197154312816	0.999774667413279	-0.292037348659353	0.770258067937782	NA	RN7SL856P	misc_RNA
ENSG00000276656.1	0.0414687771998223	-0.53813212570267	2.05449973873321	-0.261928544237479	0.793376532538697	NA	MIR6083	miRNA
ENSG00000276662.1	0.214306564513504	-0.375601490210039	1.14515915921343	-0.327990644084816	0.742918736629658	NA	RP11-631M21.7	unprocessed_pseudogene
ENSG00000276663.1	0.121302400489086	-0.760708076118149	1.24531768910812	-0.610854629924158	0.541295823224396	NA	RP11-407G23.7	lncRNA
ENSG00000276664.1	0	NA	NA	NA	NA	NA	ENSG10010135924.1	misc_RNA
ENSG00000276667.1	0.0375821333021669	-0.496887076982174	2.51813851485965	-0.197323171084522	0.843574647897993	NA	RP11-471J7.1	unprocessed_pseudogene
ENSG00000276668.1	0.0660549582416714	-0.678904543077009	2.85978309038045	-0.23739721567019	0.812348649576836	NA	RP11-35J10.7	lncRNA
ENSG00000276669.1	0.109681459483862	-0.73725748776461	2.77851248965946	-0.265342513488205	0.790745616821714	NA	Metazoa_SRP	misc_RNA
ENSG00000276670.1	0.0558259261177077	-0.61888749889217	2.16101985424734	-0.286386771355102	0.774581905524195	NA	ENSG10010134239.1	misc_RNA
ENSG00000276672.1	0.533607822003785	0.0119469075327756	0.396171716516461	0.0301558819943655	0.97594273358289	NA	RP11-142E9.1	lncRNA
ENSG00000276673.1	0.0283736676896619	-0.570764491242898	2.63002231017575	-0.217018878142048	0.828193632889885	NA	ENSG10010136656.1	misc_RNA
ENSG00000276674.1	0.00877485800739107	-0.742873072267325	2.98612810288743	-0.248774683024819	0.803535075562403	NA	IGKV1OR1-1	IG_V_pseudogene
ENSG00000276675.1	0	NA	NA	NA	NA	NA	ENSG10010137127.1	misc_RNA
ENSG00000276678.1	0.027443403375473	-0.681263496958897	2.98613685386143	-0.228142088021834	0.819535781215711	NA	ENSG10010136181.1	misc_RNA
ENSG00000276680.1	0.0368781062702823	-0.521309989076492	2.52251037819051	-0.206663169191973	0.836272923128278	NA	ENSG10010134178.1	misc_RNA
ENSG00000276685.1	0.021338954087136	-0.674700605346904	2.98613173665451	-0.225944688596626	0.821244439935185	NA	ENSG10010137522.1	misc_RNA
ENSG00000276687.1	0.11935306025437	-0.348867200171367	1.189167451816	-0.293370962717324	0.769238617891082	NA	RP5-1077H22.2	lncRNA
ENSG00000276688.1	0	NA	NA	NA	NA	NA	RP5-828H9.4	lncRNA
ENSG00000276689.1	0.0445252185688149	-0.910796759552168	2.98606087509239	-0.305016139205128	0.760353860363246	NA	RP11-314A15.3	processed_pseudogene
ENSG00000276690.1	0	NA	NA	NA	NA	NA	ENSG10010138402.1	misc_RNA
ENSG00000276691.1	0.0274894439444076	-0.455909409129746	2.96525596551252	-0.153750439905428	0.877806512288237	NA	RP5-1057I20.5	lncRNA
ENSG00000276693.1	0.0404628461190847	-0.892262363299407	2.7683645231917	-0.322306674509288	0.747220377190757	NA	RP13-977J11.9	lncRNA
ENSG00000276696.1	0.0363996456057094	-0.68011656342614	2.53116261278641	-0.268697301386512	0.788162628623166	NA	Y_RNA	misc_RNA
ENSG00000276698.1	0.109454520158126	-0.437193605466401	1.02771787263555	-0.425402357113078	0.670543388032397	NA	RP11-468E2.10	lncRNA
ENSG00000276699.1	0.00810660556354104	-0.681263496958897	2.98613685386143	-0.228142088021834	0.819535781215711	NA	TRAJ36	TR_J_gene
ENSG00000276700.1	0.599509941462277	-0.824897604955999	0.48936263923669	-1.68565709520179	0.0918618652484138	NA	RNA5-8SN4	rRNA
ENSG00000276702.1	0.011286937752486	-0.550509649701658	2.98613231393674	-0.184355410887972	0.853734647171112	NA	RP11-3D4.4	lncRNA
ENSG00000276703.1	0.0192730386162862	-0.808655491223229	2.98610569979392	-0.270806050595944	0.786540206010374	NA	RPS29P32	processed_pseudogene
ENSG00000276704.1	0.0354947969408247	-0.69314082655087	2.09948935052365	-0.330147341008416	0.74128863376033	NA	RP11-128N14.4	lncRNA
ENSG00000276706.1	0.0850333097813148	-0.667445859741892	2.98602712371423	-0.223523039841539	0.823128453493008	NA	ENSG10010135153.1	misc_RNA
ENSG00000276707.1	0.0705445295210749	-0.639149476204211	1.56457909509127	-0.408512090062743	0.682897756293863	NA	RP11-445F12.2	lncRNA
ENSG00000276710.4	0.392554198014502	-0.230438929235557	0.631960648384798	-0.364641263383291	0.715379208823333	NA	CSPG4P10	transcribed_unprocessed_pseudogene
ENSG00000276711.1	0	NA	NA	NA	NA	NA	U2	snRNA
ENSG00000276712.1	0.0173551956679378	-0.62752744850642	2.98609419507651	-0.210149917420921	0.833550666765756	NA	MIR7111	miRNA
ENSG00000276713.1	0.0636019534327403	-0.565598165773906	1.1137411783273	-0.507836270024033	0.611568171380318	NA	Metazoa_SRP	misc_RNA
ENSG00000276715.4	0.511697601776819	-0.136789648679811	0.541671996013311	-0.252532251411516	0.80062968868382	NA	YWHAEP7	transcribed_unprocessed_pseudogene
ENSG00000276717.2	0.203700214708712	-0.167385742565551	0.942832758227564	-0.177534924518554	0.859088235116607	NA	PRSS47	transcribed_unprocessed_pseudogene
ENSG00000276718.1	0.108674023411797	-0.347523044226455	1.08790735318598	-0.319441764235457	0.74939154512192	NA	RP1-102E24.10	lncRNA
ENSG00000276721.1	0	NA	NA	NA	NA	NA	RP11-645C24.6	unprocessed_pseudogene
ENSG00000276723.1	0.00114128089329009	-0.673975104204896	2.98613824464275	-0.225701239858548	0.821433793700296	NA	Y_RNA	misc_RNA
ENSG00000276724.1	0.0465049191780056	-0.574293744715453	2.21103497159433	-0.259739783446908	0.795064502778266	NA	RP11-1000B6.7	lncRNA
ENSG00000276727.1	0.395836385742785	-0.270001532925295	0.476804703850339	-0.566272796272671	0.571208350286036	NA	RP11-123K3.9	lncRNA
ENSG00000276728.1	1.19111177596711	-0.219948070825821	0.295500458858291	-0.744323956976656	0.456680511130397	NA	AC142472.6	lncRNA
ENSG00000276729.1	0.0513801211855872	-0.683932684060957	2.39600229331848	-0.285447424640694	0.775301378502284	NA	Metazoa_SRP	misc_RNA
ENSG00000276730.1	0.0666841385845726	-0.721668803157749	1.18179482249822	-0.610654903388556	0.541428067007734	NA	ENSG10010138676.1	misc_RNA
ENSG00000276733.1	0	NA	NA	NA	NA	NA	MIR7158	miRNA
ENSG00000276735.1	0.0359819912980045	-0.708384727987659	2.98611594176549	-0.237226129796165	0.812481366153109	NA	Metazoa_SRP	misc_RNA
ENSG00000276738.1	0.00637650753773375	-0.67397510423209	2.98613824464275	-0.225701239867655	0.821433793693212	NA	AP001506.1	processed_pseudogene
ENSG00000276740.1	0.0933021077432347	-0.583968749127479	1.26284247544194	-0.46242406355798	0.643777246171189	NA	RP11-381O6.1	lncRNA
ENSG00000276742.1	0.0811316831520831	-0.280462281315078	1.45381623362759	-0.192914534057213	0.847025902309936	NA	RP11-500G22.4	lncRNA
ENSG00000276744.1	0.251450824383031	-0.207014013591866	0.66570170161231	-0.3109711348048	0.755822565530947	NA	CTD-2562G15.3	lncRNA
ENSG00000276746.1	0.0414700777313063	-0.674528570856845	2.98610814460395	-0.225888862088184	0.82128786072137	NA	Metazoa_SRP	misc_RNA
ENSG00000276747.1	0.677401390450038	0.637037541575818	0.480186030486669	1.32664738482746	0.184625353360575	NA	PADI6	protein_coding
ENSG00000276753.1	0.139636965018253	-0.276598766627819	0.829701872162715	-0.333371269739131	0.738854047418039	NA	MIR6821	miRNA
ENSG00000276754.1	0.0847534422173599	-0.70542875659764	1.74413110227541	-0.404458561444912	0.685875544110019	NA	RP11-461A8.5	lncRNA
ENSG00000276755.1	0.00713987894371296	-0.781493677461905	2.98611258752631	-0.261709381195601	0.793545507407263	NA	RP11-893G17.4	unprocessed_pseudogene
ENSG00000276756.4	0.00155533917472491	-0.740505089371901	2.98612901817632	-0.247981612604314	0.804148633557338	NA	CH17-125A10.1	transcribed_unprocessed_pseudogene
ENSG00000276757.1	0.123951207944719	-0.387128079546884	0.887121428098562	-0.436386798114714	0.662556115814338	NA	RN7SL192P	misc_RNA
ENSG00000276758.1	0.120033160096897	-0.18025389528828	0.9802562537314	-0.183884463477925	0.854104093321976	NA	AC010518.2	unprocessed_pseudogene
ENSG00000276759.2	0.407109251024232	-0.508768620797284	0.635208196368158	-0.800947821054892	0.423161853889038	NA	RP11-80I3.1	lncRNA
ENSG00000276763.1	0	NA	NA	NA	NA	NA	RP11-381E24.4	processed_pseudogene
ENSG00000276764.1	0.0915053563568101	-0.55458614676533	1.74602055185366	-0.317628647713542	0.750766640900012	NA	Metazoa_SRP	misc_RNA
ENSG00000276765.1	0.106028653497313	-0.588237493493592	1.40247159599693	-0.419429167173579	0.674902511514212	NA	MIR8073	miRNA
ENSG00000276768.1	0.0383768685108132	-0.857223940843654	2.50935483683676	-0.34161128918868	0.732643440255232	NA	RP5-1116H23.5	lncRNA
ENSG00000276769.1	0	NA	NA	NA	NA	NA	MIR6752	miRNA
ENSG00000276770.1	0	NA	NA	NA	NA	NA	MIR6780B	miRNA
ENSG00000276771.1	0	NA	NA	NA	NA	NA	ENSG10010135003.1	misc_RNA
ENSG00000276772.1	0.180527364023626	-0.49232099844858	0.682964909580063	-0.720858409477136	0.470996634039342	NA	CTD-2515H24.2	lncRNA
ENSG00000276775.1	0.271465021010418	-0.443715148831132	0.59595204612772	-0.744548410755919	0.456544765084105	NA	IGHV4-4	IG_V_gene
ENSG00000276778.1	0.747480142179979	0.451800840962273	0.459000965070413	0.984313488083766	0.324961399647629	NA	LINC02227	lncRNA
ENSG00000276782.1	0.0557617272786738	-0.535589310149624	1.7054886092901	-0.314038632232531	0.753491697598259	NA	Metazoa_SRP	misc_RNA
ENSG00000276784.1	0	NA	NA	NA	NA	NA	ENSG10010136174.1	misc_RNA
ENSG00000276786.1	0.11081130659826	-0.919828880632936	1.8293948746583	-0.50280499490562	0.615101381520295	NA	WI2-8325B5.1	lncRNA
ENSG00000276788.1	0	NA	NA	NA	NA	NA	SNORD26	snoRNA
ENSG00000276789.1	0.13493127071627	-0.695624159704763	1.36763632966958	-0.508632408056042	0.611009908404643	NA	MRGPRX8P	processed_pseudogene
ENSG00000276790.1	0.0352490656747978	-0.608068274023579	2.53846202923146	-0.239542001031103	0.810685332126654	NA	RP11-290H9.5	lncRNA
ENSG00000276791.1	1.23953009660829	-0.459753840139039	0.349362610312679	-1.3159789472822	0.188181108878461	NA	CTD-2270P14.5	lncRNA
ENSG00000276800.1	0.00406866124849349	-0.742873072267325	2.98612810288743	-0.248774683024819	0.803535075562403	NA	Metazoa_SRP	misc_RNA
ENSG00000276805.2	1.74373716482837	-0.094215825904463	0.264516070573345	-0.356181859575669	0.721704376252913	NA	RP11-291L22.9	transcribed_unprocessed_pseudogene
ENSG00000276807.1	0.171786318295724	-0.615275966578401	1.05495534332888	-0.58322465540287	0.559742075595164	NA	RP11-8P11.4	lncRNA
ENSG00000276809.1	0.050593027322186	-0.568654547390074	1.60159030280527	-0.35505618783658	0.722547498021321	NA	RP11-10E18.7	lncRNA
ENSG00000276810.1	0.0685310731682912	-0.457489258363741	1.94398659812416	-0.235335603036149	0.813948263735018	NA	RP11-19G24.2	processed_pseudogene
ENSG00000276814.1	0.259056945450661	-0.699290797464025	0.595372692740695	-1.17454294761985	0.240177620021078	NA	RP1-228P16.8	lncRNA
ENSG00000276819.1	0.24739796478348	-0.162074899255604	0.676276066725785	-0.239657895983655	0.81059547788875	NA	TRBV15	TR_V_gene
ENSG00000276822.1	0.007008696649929	-0.611703070290258	2.98613711465949	-0.204847616436397	0.837691183237095	NA	RP11-252A24.8	unprocessed_pseudogene
ENSG00000276823.1	0.0133230358010105	-0.706218019340661	2.98613055665983	-0.236499378021371	0.813045189859898	NA	Metazoa_SRP	misc_RNA
ENSG00000276824.1	0.0444426544887355	-0.5211928995506	2.98612909515386	-0.174537966357997	0.861442695812668	NA	MIR7159	miRNA
ENSG00000276828.1	0.133886183704953	-0.224091245529501	1.13782258328582	-0.19694744050726	0.843868668492438	NA	RP11-88L20.1	unprocessed_pseudogene
ENSG00000276829.1	0	NA	NA	NA	NA	NA	RP11-473E1.1	unprocessed_pseudogene
ENSG00000276830.1	0.00812827954469703	-0.642655372957722	2.98613876932899	-0.215212829208916	0.829601389014908	NA	MIR6730	miRNA
ENSG00000276831.1	0.0107118808180797	-0.667182366266868	2.986134046319	-0.223426797296425	0.823203350179031	NA	CTD-2105E13.16	lncRNA
ENSG00000276832.2	0.0654584019783425	-0.179074522158103	1.69614852743849	-0.105577146848419	0.91591785756592	NA	CDRT15P6	transcribed_unprocessed_pseudogene
ENSG00000276835.2	0	NA	NA	NA	NA	NA	MIR6127	miRNA
ENSG00000276839.1	0.0352807050057305	-0.706084048558325	2.53882001846192	-0.278115046920927	0.780924045453981	NA	Metazoa_SRP	misc_RNA
ENSG00000276840.1	0.016333975239055	-0.633200942281684	2.98613517280238	-0.212046979001104	0.832070383627707	NA	PMS2P10	transcribed_unprocessed_pseudogene
ENSG00000276841.1	0.0104198842835672	-0.720136846518001	2.98610624848567	-0.241162499453327	0.809429174307777	NA	RP11-475F14.1	unprocessed_pseudogene
ENSG00000276842.1	0.0591678720256223	-0.553185305386774	2.14032270422948	-0.258458831602182	0.796052817377409	NA	RP11-713N11.6	lncRNA
ENSG00000276844.1	0	NA	NA	NA	NA	NA	SNORD115-46	snoRNA
ENSG00000276845.1	0.126243594459	-0.472591902958324	1.56011502278736	-0.302921192383606	0.761949920496863	NA	RP11-374M1.9	unprocessed_pseudogene
ENSG00000276846.1	0.066066672005277	-0.980427424899332	1.67763978644305	-0.584408782399017	0.558945319424419	NA	CTD-3220F14.3	lncRNA
ENSG00000276850.5	0.184671560001037	-0.0728810164684875	0.74325709839313	-0.0980562669714843	0.921887614010965	NA	CH17-360D5.2	lncRNA
ENSG00000276851.1	0.0644805731717636	-0.592848664640012	1.95171703320218	-0.303757488690523	0.761312656359775	NA	RP5-875H18.9	lncRNA
ENSG00000276853.1	0.0514494426117498	-0.658456106128697	1.3326296118046	-0.494102862712948	0.621233536236795	NA	RP11-305O6.4	lncRNA
ENSG00000276854.1	0.168660317210725	0.0900555058341615	0.833342907147221	0.108065365483758	0.913943841560878	NA	RP11-478K15.7	lncRNA
ENSG00000276855.1	0.294107602934437	-0.466759772447544	0.534056627816007	-0.873989289031635	0.382124086799635	NA	CTD-3157E16.2	lncRNA
ENSG00000276857.1	0.030035452016324	-0.514500355281498	2.60580647147105	-0.197443809014354	0.843480249673	NA	MIR6715A	miRNA
ENSG00000276861.1	0.0203454752796721	-0.767866125486214	2.98612161103563	-0.257144961092159	0.797066870243637	NA	5S_rRNA	rRNA
ENSG00000276863.1	0.410162344245683	0.0287687681318333	0.39524006947596	0.0727880859093492	0.941974751874497	NA	CTD-2047H16.5	lncRNA
ENSG00000276866.1	0.010817994045588	-0.649943637992484	2.9861373069816	-0.217653634503984	0.827698991838659	NA	MIR7151	miRNA
ENSG00000276867.1	0.0412493047584856	-0.656879600147391	2.25968255195613	-0.290695522509899	0.771284196315196	NA	CTD-2358C21.5	lncRNA
ENSG00000276868.1	0.128349594267618	-0.643982394749932	1.94672582546588	-0.330802820985753	0.740793429908867	NA	RP11-318K12.3	processed_pseudogene
ENSG00000276869.1	0	NA	NA	NA	NA	NA	MIR6729	miRNA
ENSG00000276871.1	0	NA	NA	NA	NA	NA	5_8S_rRNA	rRNA
ENSG00000276873.1	0	NA	NA	NA	NA	NA	ENSG10010139778.1	misc_RNA
ENSG00000276874.1	0	NA	NA	NA	NA	NA	AC011718.3	lncRNA
ENSG00000276878.1	0.0175030053678923	-0.674700605346904	2.98613173665451	-0.225944688596626	0.821244439935185	NA	MIR6074	miRNA
ENSG00000276884.1	0.00813585306129451	-0.722693918781728	2.98613389555263	-0.242016581995223	0.808767314536235	NA	ENSG10010137532.1	misc_RNA
ENSG00000276888.1	0.0487887988558233	-0.763135820640567	2.42013547362115	-0.315327728120409	0.752512834080899	NA	RP11-244H18.1	lncRNA
ENSG00000276890.1	0.0155715083946993	-0.718553901590428	2.98612892758089	-0.24063056854432	0.809841455934907	NA	Metazoa_SRP	misc_RNA
ENSG00000276891.1	0.3048457273559	-0.793234733268276	0.705735424456997	-1.12398316108137	0.261020169588357	NA	RN7SL238P	misc_RNA
ENSG00000276892.1	0.0152508385781269	-0.733955129500694	2.98612143305578	-0.245788775156949	0.805845746694603	NA	RP1-93L7.4	processed_pseudogene
ENSG00000276894.1	0.0205453368996717	-0.622484056616444	2.98611981017914	-0.208459169821154	0.834870460068253	NA	RAB28P4	processed_pseudogene
ENSG00000276897.1	0.0542362479296685	-0.400418035552361	1.83511876251965	-0.218197341627405	0.827275356259621	NA	RP11-651H2.1	unprocessed_pseudogene
ENSG00000276898.1	0.0128989395517078	-0.800095410416598	2.98610204148214	-0.267939741945146	0.788745702102723	NA	RP11-118H15.1	lncRNA
ENSG00000276900.1	2.50842920795366	-0.0253045314562523	0.251383399662077	-0.100661107655748	0.919819486096919	0.959626080711626	RP11-467L13.7	lncRNA
ENSG00000276902.1	0.54162722043766	-0.208384377763138	0.373387271648241	-0.558091808655577	0.576781693814963	NA	Y_RNA	misc_RNA
ENSG00000276903.2	76.3563982741682	0.555464822220454	0.13350582054064	4.16060378469691	3.17407334672482e-05	0.000656458203358714	H2AC16	protein_coding
ENSG00000276904.1	0	NA	NA	NA	NA	NA	DUX4L14	unprocessed_pseudogene
ENSG00000276908.1	0.00198943413801057	-0.673975104204896	2.98613824464275	-0.225701239858548	0.821433793700296	NA	MIR7106	miRNA
ENSG00000276915.1	0.0248581342552424	-0.613501488303188	2.68838990733112	-0.228204058730542	0.819487606273983	NA	RP4-775C13.3	processed_pseudogene
ENSG00000276916.1	0.146557792526831	-1.13465645988058	0.905347536499038	-1.25328276063828	0.210102820064046	NA	RP11-230F18.6	lncRNA
ENSG00000276917.1	0.0190987168884718	-0.570451150552415	2.98613552303075	-0.191033242179659	0.848499549232618	NA	MIR8080	miRNA
ENSG00000276918.1	0.0410132681541334	-0.616747198391373	2.76148533947984	-0.22333893632314	0.823271725667906	NA	Metazoa_SRP	misc_RNA
ENSG00000276919.1	0	NA	NA	NA	NA	NA	ENSG10010139134.1	misc_RNA
ENSG00000276923.1	0.0575852325531317	-0.527641205846179	2.14646648620522	-0.245818515796632	0.805822723241852	NA	RP11-321P16.1	lncRNA
ENSG00000276925.1	0.138785594103951	-0.662716730636584	1.30212614978276	-0.508949713318597	0.610787472552201	NA	RP11-708J19.3	processed_pseudogene
ENSG00000276926.1	0.0342921452565557	-0.871566610023876	2.98607856803985	-0.291876650317341	0.770380936865269	NA	MIR6797	miRNA
ENSG00000276928.1	0	NA	NA	NA	NA	NA	RP11-483E23.9	unprocessed_pseudogene
ENSG00000276929.1	0.100053808963632	-0.571372424630742	1.1867370159775	-0.481465073506711	0.630185997044602	NA	RP11-266I3.9	unprocessed_pseudogene
ENSG00000276931.1	0.116373795472796	-0.857900625661532	1.18758564055145	-0.722390534516037	0.470054404774181	NA	RP11-161M6.6	lncRNA
ENSG00000276932.1	0.00339714910311263	-0.673975104204895	2.98613824464275	-0.225701239858547	0.821433793700296	NA	Y_RNA	misc_RNA
ENSG00000276934.1	0.0221269282836395	-0.656752905331008	2.98612490350935	-0.219934840823028	0.825921901524133	NA	RP11-231E4.5	lncRNA
ENSG00000276940.1	0.00623209477188618	-0.649943637932005	2.98613730698161	-0.21765363448373	0.827698991854442	NA	PLCE1P1	unprocessed_pseudogene
ENSG00000276941.1	0	NA	NA	NA	NA	NA	MIR4509-1	miRNA
ENSG00000276945.1	0.0601272198202801	-0.545731968169734	1.82334242888414	-0.29930305987763	0.764708820099421	NA	CTC-436P18.5	unprocessed_pseudogene
ENSG00000276949.1	0.00302749683061568	-0.673975104204895	2.98613824464275	-0.225701239858547	0.821433793700296	NA	RP11-118M12.1	processed_pseudogene
ENSG00000276950.5	0.378148680912967	-0.00888051933676885	0.646257112513744	-0.0137414647588579	0.989036242470977	NA	GSTT4	protein_coding
ENSG00000276951.1	0	NA	NA	NA	NA	NA	RP11-11A9.1	processed_pseudogene
ENSG00000276952.1	0.050351928304213	-0.636961052026268	1.60173924408204	-0.397668381029967	0.690874647594156	NA	RP5-965G21.6	lncRNA
ENSG00000276953.1	0.15827959809033	-0.882624001476348	0.833423324268897	-1.05903443757182	0.289584096394267	NA	TRBV12-4	TR_V_gene
ENSG00000276955.1	0.0197064227872962	-0.701871655821901	2.98611267067068	-0.235045268959748	0.814173597706859	NA	Metazoa_SRP	misc_RNA
ENSG00000276956.1	2.2406651599452	-0.0767107275015797	0.222685297262159	-0.344480432452041	0.730485009222322	0.854565226966767	RN7SL769P	misc_RNA
ENSG00000276957.1	0.0597078913163526	-0.596523735678474	1.48254407263281	-0.402364925731432	0.687415478955655	NA	RP11-29B2.6	lncRNA
ENSG00000276958.1	0.0108924938351969	-0.660481610748594	2.98613185092338	-0.221183003203411	0.824949943013017	NA	RP11-458I4.2	unprocessed_pseudogene
ENSG00000276960.1	0.0752579387433481	-0.403691285569018	1.91089508369649	-0.211257692279005	0.832686194518643	NA	RP1-81D8.5	unprocessed_pseudogene
ENSG00000276961.1	0.00163952417533901	-0.742368712751269	2.98612829767852	-0.248605765977437	0.803665747904276	NA	MIR7848	miRNA
ENSG00000276963.1	0.00541570512834315	-0.661608012045355	2.98613956511992	-0.221559641676957	0.824656702897063	NA	RP11-318K12.1	unprocessed_pseudogene
ENSG00000276964.1	0	NA	NA	NA	NA	NA	DUX4L23	unprocessed_pseudogene
ENSG00000276965.1	0	NA	NA	NA	NA	NA	ENSG10010138848.1	misc_RNA
ENSG00000276966.2	151.009001702832	-0.173109236343387	0.076506241136965	-2.26268123712259	0.0236553462638815	0.0973599142976813	H4C5	protein_coding
ENSG00000276968.1	0.0142247462598728	-0.667182366693632	2.98613404631881	-0.223426797439354	0.823203350067801	NA	RP11-90M2.5	lncRNA
ENSG00000276972.1	0.0473700472233059	-0.630623040386648	2.21103900668065	-0.285215701071407	0.775478892016861	NA	RP11-116D17.5	lncRNA
ENSG00000276975.3	1.53688193328315	0.603558377891482	0.396627729703315	1.52172511574759	0.128077971719435	NA	HYDIN2	transcribed_unprocessed_pseudogene
ENSG00000276980.1	0.740315849144647	0.554143145866985	0.466821203532294	1.18705650401899	0.235205333533427	NA	CTD-3128G10.7	lncRNA
ENSG00000276984.1	0.0598134143653914	-0.676875676066308	2.34814042076426	-0.288260305934345	0.773147489375565	NA	LA16c-359F1.1	lncRNA
ENSG00000276988.1	0.0937671755203089	-0.920295725126023	1.7236985922125	-0.533907569040102	0.593405485078196	NA	Metazoa_SRP	misc_RNA
ENSG00000276991.1	0	NA	NA	NA	NA	NA	ENSG10010138359.1	misc_RNA
ENSG00000276992.1	0.0461081528279345	-0.591349956777033	2.0286139959871	-0.291504425162603	0.770665559974978	NA	RP11-556I14.3	processed_pseudogene
ENSG00000276993.1	0.0086760797377639	-0.679750252957972	2.98612469065943	-0.227636258822086	0.819929029414641	NA	RP11-321M21.4	lncRNA
ENSG00000276997.4	0.25556108432992	-0.194278778557238	0.544997777066422	-0.356476277028118	0.721483914966366	NA	RP11-378J18.9	lncRNA
ENSG00000276998.1	0	NA	NA	NA	NA	NA	REXO1L2P	processed_pseudogene
ENSG00000277000.1	0.074955784109491	-0.595360239358833	2.50845659998088	-0.2373412557201	0.812392058838821	NA	DUSP12P1	unprocessed_pseudogene
ENSG00000277001.1	0.037109382635188	-0.712483870552228	2.98612100160531	-0.238598459395719	0.811416959855452	NA	Metazoa_SRP	misc_RNA
ENSG00000277003.1	0.013264487124183	-0.698697376035196	2.98613279577498	-0.233980677960394	0.814999979099664	NA	RP11-419C5.3	unprocessed_pseudogene
ENSG00000277004.1	0.015992422883792	-0.660481613190899	2.98613185092246	-0.221183004021362	0.824949942376157	NA	RNA5SP412	rRNA_pseudogene
ENSG00000277007.1	0.656934077170582	-0.00537281403783237	0.335618997115086	-0.0160086707963972	0.987227474286822	NA	RP11-392O17.2	lncRNA
ENSG00000277008.1	0	NA	NA	NA	NA	NA	TEX28P2	unprocessed_pseudogene
ENSG00000277009.1	0	NA	NA	NA	NA	NA	CH17-128G5.1	unprocessed_pseudogene
ENSG00000277010.1	0.0813583020898946	-0.871355358420612	1.89009932521323	-0.461010353687265	0.644791176865995	NA	RP11-616M22.12	lncRNA
ENSG00000277011.1	0.131953112180197	-0.745828881969127	1.05133052778834	-0.709414272919582	0.478067433106206	NA	RP13-895J2.6	lncRNA
ENSG00000277013.1	1.06484488705154	0.0779465639524553	0.380938784229093	0.204617033443302	0.83787134620837	NA	CTC-526N19.1	lncRNA
ENSG00000277014.1	0	NA	NA	NA	NA	NA	MIR3179-4	miRNA
ENSG00000277017.1	0.0123302501111529	-0.63009081178611	2.98614081889951	-0.211005056358433	0.832883325782212	NA	XXbac-B33L19.6	lncRNA
ENSG00000277020.4	0.198145433930019	-0.984227163701222	0.857340520484826	-1.1480002871492	0.250968445291649	NA	RP11-476H16.1	lncRNA
ENSG00000277022.1	0.250601955966218	-0.524075043261578	0.807316996444098	-0.649156459692927	0.51623725136058	NA	RP3-453C12.15	lncRNA
ENSG00000277024.1	0.00453932244022772	-0.681263496958897	2.98613685386143	-0.228142088021834	0.819535781215711	NA	RP11-347J14.4	transcribed_processed_pseudogene
ENSG00000277027.1	0	NA	NA	NA	NA	NA	RMRP	ribozyme
ENSG00000277029.1	0	NA	NA	NA	NA	NA	RNU6-1192P	snRNA
ENSG00000277030.1	0.0245964806183813	-0.695664579597958	2.98610780143483	-0.232967001145669	0.815787030060963	NA	MIR8071-2	miRNA
ENSG00000277031.1	0.0318874456432031	-1.05928237839837	2.98596969110868	-0.354753225242908	0.722774472892865	NA	RN7SL796P	misc_RNA
ENSG00000277034.1	0	NA	NA	NA	NA	NA	SNORA71	snoRNA
ENSG00000277035.1	0.0835126807370479	-0.660558104450211	1.75023415578934	-0.377411275094391	0.705867989065277	NA	ENSG10010135019.1	misc_RNA
ENSG00000277039.1	0.0195839976596003	-0.605261798205151	2.98613060631275	-0.202690999826201	0.839376558261761	NA	Metazoa_SRP	misc_RNA
ENSG00000277040.1	0.077359884923468	-0.773991603466455	1.75853631554651	-0.440133989058915	0.659840065957862	NA	RP11-307N16.7	processed_pseudogene
ENSG00000277041.1	0.066549719683163	-0.647399603321475	2.55549202755383	-0.253336577199647	0.800008133244526	NA	RP11-368J21.4	unprocessed_pseudogene
ENSG00000277043.1	0.145631326952508	-0.883032566175204	0.963583298866804	-0.916405013675175	0.359454506657092	NA	EEF1A1P42	processed_pseudogene
ENSG00000277047.5	0.86200517256163	0.662942399087012	0.477387481584714	1.38868827663084	0.164927560607468	NA	RP11-108H9.1	lncRNA
ENSG00000277049.1	0.0951532352641041	-0.357491246020221	1.05291694846183	-0.339524638237106	0.734214539583229	NA	RNA5SP530	rRNA
ENSG00000277050.1	0.0437679453252195	-0.68740760116603	2.236167740305	-0.307404309961233	0.758535648036985	NA	RP11-102G14.1	lncRNA
ENSG00000277051.1	0.0457805687012838	-0.683844569077832	1.61614609333162	-0.423132891202993	0.672198306072218	NA	Metazoa_SRP	misc_RNA
ENSG00000277052.1	0.0157323400134899	-0.657232178605338	2.9861359930962	-0.22009452353303	0.82579753983098	NA	MIR6763	miRNA
ENSG00000277053.4	1.21966346947594	-0.209750286730746	0.215301386414662	-0.974217074137996	0.329948768734203	NA	GTF2IP1	transcribed_unprocessed_pseudogene
ENSG00000277056.1	0.00174778735225096	-0.673975104204896	2.98613824464275	-0.225701239858548	0.821433793700296	NA	RP11-65E10.1	unprocessed_pseudogene
ENSG00000277057.1	0.00575710464582062	-0.677923359007774	2.98612538761462	-0.227024411573458	0.82040476002506	NA	MIR6779	miRNA
ENSG00000277058.3	0.0208446357617376	-0.732703835509405	2.98611507519956	-0.245370261044089	0.806169753526765	NA	HNRNPCL3	protein_coding
ENSG00000277062.1	2.61308123150291	0.208751444588552	0.253307279186783	0.824103615414162	0.409880686051576	0.624290073126062	RN7SL88P	misc_RNA
ENSG00000277063.1	0	NA	NA	NA	NA	NA	MIR8084	miRNA
ENSG00000277066.1	0.0557369689590918	-0.492861821139163	1.83064398023389	-0.269228657489259	0.787753728668132	NA	ENSG10010139540.1	misc_RNA
ENSG00000277067.4	0.129716112619636	-0.344224007167463	0.786288518888441	-0.437783331307044	0.661543355306022	NA	CH507-254M2.1	lncRNA
ENSG00000277072.5	2.26386353940433	-0.504731089952442	0.215722542913588	-2.33972343889262	0.0192980242335158	0.0837464116269358	STAG3L2	transcribed_unprocessed_pseudogene
ENSG00000277073.1	0.020770145071337	-0.755669747964411	2.98610815698448	-0.253061747343915	0.800220498126434	NA	MIR6131	miRNA
ENSG00000277075.2	192.642777962649	0.182748299125662	0.0819405701640232	2.23025418007036	0.025730573192722	0.102856373283631	H2AC8	protein_coding
ENSG00000277077.1	0.0495848719336591	-0.722816335517087	2.98610081151184	-0.242060258893647	0.808733471384359	NA	RP11-101P17.15	unprocessed_pseudogene
ENSG00000277081.1	0	NA	NA	NA	NA	NA	ENSG10010135393.1	misc_RNA
ENSG00000277083.1	0.160292431413231	-0.390610368896406	1.06164270741053	-0.367930157829795	0.712925312444377	NA	PRSS3P3	transcribed_unitary_pseudogene
ENSG00000277084.1	0	NA	NA	NA	NA	NA	RNU2-4P	snRNA
ENSG00000277087.1	0.0105395971566108	-0.522236439944187	2.98612828281713	-0.174887476519095	0.861168050907485	NA	RP5-1116H23.6	lncRNA
ENSG00000277089.4	1.7928316826964	-0.273710659679803	0.284298350960556	-0.96275852024825	0.335668721324898	NA	CCL3-AS1	lncRNA
ENSG00000277095.1	0	NA	NA	NA	NA	NA	CH17-333M13.1	unprocessed_pseudogene
ENSG00000277096.1	0.048449086158542	-0.78024968018981	2.68816455628322	-0.290253689405316	0.771622164955458	NA	RP11-324J13.3	processed_pseudogene
ENSG00000277099.1	0.0917186488923033	-0.255862749998474	1.42246379531723	-0.179872943579146	0.857252316629193	NA	FAM166AP1	unprocessed_pseudogene
ENSG00000277103.1	0.208376432933857	-0.367521148782613	0.809385072163797	-0.454074533151553	0.649775182359063	NA	RP11-520B13.8	processed_pseudogene
ENSG00000277108.1	0	NA	NA	NA	NA	NA	SNORD49B	snoRNA
ENSG00000277109.1	0.0504402994412309	-0.554233983949941	2.40524333688047	-0.230427406429807	0.817759666818747	NA	RP11-160N1.11	unprocessed_pseudogene
ENSG00000277112.3	1.06583429526619	0.443819942693085	0.335211971838642	1.32399788784012	0.185503746190698	NA	ANKRD20A21P	transcribed_unprocessed_pseudogene
ENSG00000277117.5	0.101836061735649	-0.859902589145382	1.18765213718	-0.724035735907621	0.469043796119935	NA	CH507-9B2.1	protein_coding
ENSG00000277118.1	0.0930011189606314	-0.560338891840262	1.50879768312617	-0.371381065935402	0.710353726008502	NA	Metazoa_SRP	misc_RNA
ENSG00000277119.1	0	NA	NA	NA	NA	NA	ENSG10010135885.1	misc_RNA
ENSG00000277120.5	0	NA	NA	NA	NA	NA	MIR6089	miRNA
ENSG00000277120.5_PAR_Y	0	NA	NA	NA	NA	NA	MIR6089	miRNA
ENSG00000277124.1	0.0333622985140531	-0.667317652730241	2.8585850418469	-0.233443344508335	0.815417158705804	NA	ENSG10010137930.1	misc_RNA
ENSG00000277125.1	0	NA	NA	NA	NA	NA	CH17-264B6.3	unprocessed_pseudogene
ENSG00000277127.1	0.0880377737420283	-0.643136562147274	1.87101603445935	-0.343736531543469	0.731044435157338	NA	Metazoa_SRP	misc_RNA
ENSG00000277128.2	0.461836414864762	-0.0589267623705916	0.781861774785435	-0.0753672378813541	0.939922525431427	NA	RP11-146E13.4	lncRNA
ENSG00000277129.1	0.0826594095838109	-0.384526675754271	2.25369349289576	-0.170620662022764	0.864522050213315	NA	ENSG10010134176.1	misc_RNA
ENSG00000277130.1	0.0139437074301196	-0.819638712115301	2.98607765703103	-0.274486736868807	0.783710594805397	NA	RP11-530C5.4	lncRNA
ENSG00000277133.1	0.0101045427972376	-0.649943637958275	2.98613730698161	-0.217653634492527	0.827698991847586	NA	RP11-453N3.7	processed_pseudogene
ENSG00000277135.1	0.125869323355028	-0.227918967170608	1.31131756706406	-0.173809131285338	0.862015467898699	NA	RP11-327J17.9	lncRNA
ENSG00000277136.1	0.0760595260539098	-0.494616696416057	1.28725405586802	-0.384241707502353	0.700799308405853	NA	Metazoa_SRP	misc_RNA
ENSG00000277138.1	0.00951642241383642	-0.649943637932005	2.98613730698161	-0.21765363448373	0.827698991854442	NA	MIR6509	miRNA
ENSG00000277141.1	0.166078189923412	-0.0438288524942356	0.827934552700016	-0.0529375810579511	0.957781641008094	NA	Metazoa_SRP	misc_RNA
ENSG00000277142.1	0.323769943201764	-1.10537305064098	0.621062893329437	-1.77980855483931	0.0751072970992773	NA	LINC00235	lncRNA
ENSG00000277143.1	0.0615188664905663	-0.773599333601414	2.8979399676249	-0.266948019021747	0.789509183876076	NA	RP11-113A11.3	processed_pseudogene
ENSG00000277144.1	0.0436573131723227	-0.553268342345017	1.89296968741298	-0.292275331202551	0.770076118596307	NA	RP11-59H7.4	lncRNA
ENSG00000277146.1	0.027443403375473	-0.681263496958897	2.98613685386143	-0.228142088021834	0.819535781215711	NA	RP11-557B9.1	processed_pseudogene
ENSG00000277147.6	11.0958432892445	0.130372387315385	0.116009942565397	1.12380356745623	0.261096367736594	0.478982141199762	LINC00869	transcribed_unprocessed_pseudogene
ENSG00000277149.5	5.32704711441193	-0.00129814939178401	0.154494862021434	-0.00840254086640056	0.993295821260122	0.995635490218123	TYW1B	protein_coding
ENSG00000277150.2	0.0108254022242403	-0.616705414405482	2.98611912561597	-0.206524049598413	0.836381580780625	NA	F8A3	protein_coding
ENSG00000277151.1	0.42592131347054	-0.0316747504444349	0.498879511822869	-0.0634917844765716	0.949374901084113	NA	RP11-380B4.3	lncRNA
ENSG00000277152.1	1.00877131402642	0.111318199926804	0.523597264463324	0.212602714876486	0.831636853691055	NA	RP11-622C24.2	lncRNA
ENSG00000277156.1	0.0413907317202402	-0.863236367095868	2.47653386889818	-0.348566348289001	0.727414895194532	NA	TOMM40P1	processed_pseudogene
ENSG00000277157.2	58.5017349052731	0.299990382820701	0.105015631647686	2.85662599094894	0.00428170035917847	0.0279925131023944	H4C4	protein_coding
ENSG00000277159.1	0.572789226463695	0.144183969102642	0.394642358752865	0.3653535052808	0.714847543244135	NA	RP11-88E10.4	lncRNA
ENSG00000277161.2	1.99013119125878	-0.349790949808457	0.206696364381427	-1.69229367364668	0.0905899934672126	0.242147487198938	PIGW	protein_coding
ENSG00000277162.1	0	NA	NA	NA	NA	NA	DUX4L30	unprocessed_pseudogene
ENSG00000277168.1	0.0823274621616244	-0.703391423772582	2.47376193900716	-0.284340789904337	0.776149229741057	NA	Metazoa_SRP	misc_RNA
ENSG00000277170.1	0.0955699132969446	-0.529123509740483	1.4982256885929	-0.353166758365641	0.72396342718142	NA	RP11-295D4.4	lncRNA
ENSG00000277171.1	0.0104184148478747	-0.660481609862916	2.98613185092371	-0.22118300290679	0.824949943243968	NA	RP11-191H23.1	unprocessed_pseudogene
ENSG00000277172.1	0.199943652016993	-0.148961162282342	0.965751994819861	-0.154243701365719	0.877417585754128	NA	GAPDHP41	processed_pseudogene
ENSG00000277173.1	0.15533888801113	-0.243440330204884	1.10841157509845	-0.219629906141372	0.826159398310664	NA	CTD-2024F21.1	lncRNA
ENSG00000277174.1	0.0276439320534546	-0.580942292744457	2.98613128406231	-0.194546802360996	0.845747752719578	NA	RP11-10F11.3	unprocessed_pseudogene
ENSG00000277182.1	0.268318333246395	-0.568471393283536	0.760887578799884	-0.747116143202341	0.454993456495243	NA	CTB-58E17.5	lncRNA
ENSG00000277184.1	0	NA	NA	NA	NA	NA	SNORA9	snoRNA
ENSG00000277186.1	0.192667555258097	-0.65624157264248	0.921639049312171	-0.712037508753822	0.476441549433649	NA	RP13-554M15.8	lncRNA
ENSG00000277188.1	0.00114128089329009	-0.673975104204896	2.98613824464275	-0.225701239858548	0.821433793700296	NA	ENSG10010134220.1	misc_RNA
ENSG00000277191.1	0	NA	NA	NA	NA	NA	RP11-57A19.6	transcribed_unprocessed_pseudogene
ENSG00000277194.1	0	NA	NA	NA	NA	NA	SNORD22	snoRNA
ENSG00000277198.1	0.0168580898047158	-0.643183633751158	2.98613296307914	-0.215390152315235	0.829463147148246	NA	RN7SL270P	misc_RNA
ENSG00000277199.1	0	NA	NA	NA	NA	NA	LINC01632	lncRNA
ENSG00000277200.1	0.276340302980505	-0.0726149508603574	0.632605392031459	-0.114787119703757	0.908613858556555	NA	RP11-74E22.8	lncRNA
ENSG00000277202.1	0.00971595482423023	-0.625912253957532	2.98613641026982	-0.209606048740746	0.833975158304244	NA	MIR8063	miRNA
ENSG00000277206.1	0.0226347931951879	-0.508188879502514	2.98613494094487	-0.170182824806207	0.86486635850477	NA	RP11-797H7.6	unprocessed_pseudogene
ENSG00000277209.1	0	NA	NA	NA	NA	NA	RPPH1	ribozyme
ENSG00000277210.3	0.249714624546794	0.239513771206037	0.833955847642189	0.287201980636271	0.773957669848872	NA	RP11-14C10.6	lncRNA
ENSG00000277211.1	0.509853873136799	-0.295924433102637	0.631134058649719	-0.468877299595831	0.63915734309322	NA	RP11-204E4.4	processed_pseudogene
ENSG00000277213.1	0.00203009242975905	-0.742873072267325	2.98612810288743	-0.248774683024819	0.803535075562403	NA	SDR42E1P2	processed_pseudogene
ENSG00000277214.1	0.0465861613184853	-0.464047768555697	2.44204079278992	-0.190024576954566	0.849289871780271	NA	RP11-70D24.3	lncRNA
ENSG00000277215.2	0.542134497854717	-0.447262892338302	0.55525450369492	-0.805509706561601	0.420525607343199	NA	SPANXA2-OT1	lncRNA
ENSG00000277217.1	0.0796897558799159	-0.535761443950189	1.43042570584205	-0.374546851166103	0.707997506683282	NA	ENSG10010138535.1	misc_RNA
ENSG00000277218.1	0.0771974489447706	-0.614484910434259	1.35408893990011	-0.453799519608799	0.649973129410061	NA	RP11-500G10.5	lncRNA
ENSG00000277223.1	0.0573453508381983	-0.749815247177851	2.36725962612591	-0.316743984860227	0.751437870768387	NA	RP11-578B16.1	lncRNA
ENSG00000277224.2	151.113904124387	0.0103976141657077	0.0881490206431433	0.117954959565582	0.906103345720419	0.95384084609794	H2BC7	protein_coding
ENSG00000277227.1	0.0129991839131748	-0.698697376035196	2.98613279577498	-0.233980677960394	0.814999979099664	NA	RP11-161P17.2	unprocessed_pseudogene
ENSG00000277228.1	0.0755169226621265	-0.524043346770185	1.64980708862823	-0.317639165440799	0.750758661803853	NA	RP11-189B4.7	lncRNA
ENSG00000277229.1	0.0805607138591575	-0.766348077935473	0.948581899525988	-0.80788815211256	0.419154972354044	NA	RP11-355N15.3	lncRNA
ENSG00000277232.2	0.698393850066982	-1.12135165247669	0.466818152158851	-2.40211664283163	0.0163005098639501	NA	GTSE1-DT	lncRNA
ENSG00000277233.1	0.690469936604921	0.0134186088837041	0.415269704988184	0.0323129973665812	0.974222444218339	NA	Metazoa_SRP	misc_RNA
ENSG00000277234.1	0	NA	NA	NA	NA	NA	RNU1-5P	snRNA
ENSG00000277235.1	0.0309938659318226	-0.723456436992093	1.96467977119707	-0.368231224038763	0.712700830079664	NA	RP4-550H1.7	lncRNA
ENSG00000277241.1	0.132324657284912	-0.541625550048784	1.30243170976738	-0.415857158564974	0.677514530227499	NA	RP11-114M1.3	processed_pseudogene
ENSG00000277243.1	0	NA	NA	NA	NA	NA	MIR3118-3	miRNA
ENSG00000277245.1	0.00494255953675163	-0.580802744374829	2.98613520964737	-0.194499814508874	0.845784540954518	NA	RP11-48G14.3	lncRNA
ENSG00000277246.1	0.116418335597676	-0.610056466086482	1.02180469075815	-0.597038232065503	0.550481855379086	NA	RP11-153I24.4	lncRNA
ENSG00000277247.1	0.172714059755623	-0.564433871475491	1.05838696100792	-0.533296320032109	0.593828474654521	NA	RP11-785D18.3	lncRNA
ENSG00000277248.1	0.0245356567680261	-0.774824840470395	2.98612281965729	-0.259475208243216	0.795268608102026	NA	U2	snRNA
ENSG00000277249.1	0.00913540418403026	-0.681263496958897	2.98613685386143	-0.228142088021834	0.819535781215711	NA	MIR6784	miRNA
ENSG00000277250.1	0.0866593392553302	-0.835839824203879	1.340362622792	-0.62359231001444	0.53289536215498	NA	Metazoa_SRP	misc_RNA
ENSG00000277252.1	0	NA	NA	NA	NA	NA	RP11-496I2.8	unprocessed_pseudogene
ENSG00000277253.1	0.121556872905204	-0.256569670615248	1.06883000021934	-0.240047220383593	0.810293650001345	NA	CICP28	processed_pseudogene
ENSG00000277255.1	0.0275130030143763	-0.586720668764777	2.64388715880914	-0.221915926634724	0.824379331976541	NA	MIR7854	miRNA
ENSG00000277258.5	12.3660643277991	-0.252123726828049	0.119926733534225	-2.1023146332598	0.0355257235686394	0.128811705673742	PCGF2	protein_coding
ENSG00000277260.1	0.0274545373526341	-0.555081965819147	2.38919765223609	-0.232329864086228	0.816281818750273	NA	FAM74A7	lncRNA
ENSG00000277264.1	0	NA	NA	NA	NA	NA	MIR6833	miRNA
ENSG00000277265.1	0.246035431120398	-0.561688415650909	0.563384762183062	-0.996989008851464	0.31876984500203	NA	RN7SL556P	misc_RNA
ENSG00000277268.2	0.643951462162174	-0.0213050314093074	0.47984307995968	-0.0443999972055399	0.964585563877784	NA	LHX1-DT	lncRNA
ENSG00000277269.1	0.00114128089329009	-0.673975104204896	2.98613824464275	-0.225701239858548	0.821433793700296	NA	ENSG10010135823.1	misc_RNA
ENSG00000277270.2	0.628105047306176	0.164560313707204	0.524109451818831	0.313980816671262	0.753535608629043	NA	RP5-827E24.1	lncRNA
ENSG00000277274.1	0	NA	NA	NA	NA	NA	DUX4L22	unprocessed_pseudogene
ENSG00000277277.3	0	NA	NA	NA	NA	NA	FAM243B	protein_coding
ENSG00000277282.1	0.234485713353112	-0.00493972370865767	0.866342192346551	-0.0057018159248115	0.995450633755584	NA	IGHV1OR21-1	IG_V_gene
ENSG00000277283.1	0.770729973967662	-0.0537597881728937	0.3279688775055	-0.163917346614671	0.869796211181799	NA	RP1-267D11.6	lncRNA
ENSG00000277287.1	0.728076388771414	-0.302013140879875	0.414719414564591	-0.728234874648815	0.466469820848945	NA	RP4-794I6.4	lncRNA
ENSG00000277288.5	0.200094017810491	-0.932355666383268	0.868265319684049	-1.0738142423131	0.282905945315495	NA	LINC02881	lncRNA
ENSG00000277289.1	0	NA	NA	NA	NA	NA	RP11-485B17.12	processed_pseudogene
ENSG00000277290.1	0.0948372154201269	-0.368746410950307	1.42612861283379	-0.258564625680981	0.795971179850743	NA	RP11-326C3.16	processed_pseudogene
ENSG00000277295.1	0	NA	NA	NA	NA	NA	RN7SL489P	misc_RNA
ENSG00000277297.1	0.0229307991752177	-0.574107257847233	2.98608171888096	-0.192261067142657	0.847537713354566	NA	ATP5F1AP10	processed_pseudogene
ENSG00000277299.1	0.0428489273072015	-0.82578626531615	2.05153266248856	-0.402521627081702	0.687300175186426	NA	RP11-837J7.4	lncRNA
ENSG00000277301.1	0.660554571912866	-0.0807963205249765	0.403482208641806	-0.200247542009229	0.841286986927758	NA	RP5-1184F4.7	lncRNA
ENSG00000277304.1	0.169980262318323	-0.526603124034774	1.05818509547359	-0.497647459114033	0.618732546699984	NA	RP11-989E6.13	unprocessed_pseudogene
ENSG00000277306.1	0.00114128089329009	-0.673975104204896	2.98613824464275	-0.225701239858548	0.821433793700296	NA	ENSG10010135156.1	misc_RNA
ENSG00000277308.1	0.111914415440223	-0.741384695819277	1.48986761438724	-0.497617834403492	0.618753431013975	NA	Metazoa_SRP	misc_RNA
ENSG00000277310.1	0.0340834612466032	-0.619180111430225	2.84748451150818	-0.21744810513553	0.827859145444486	NA	RP11-699C17.1	lncRNA
ENSG00000277311.1	0.0575864924506135	-0.70557155569638	2.36504099448588	-0.298333752920743	0.765448445417019	NA	ENSG10010135940.1	misc_RNA
ENSG00000277313.1	0	NA	NA	NA	NA	NA	7SK	misc_RNA
ENSG00000277315.1	0	NA	NA	NA	NA	NA	RP1-209B9.2	processed_pseudogene
ENSG00000277319.1	0.016667110751513	-0.630876258967037	2.98608931989103	-0.211271730810135	0.832675240591546	NA	RP11-326L9.2	unprocessed_pseudogene
ENSG00000277320.1	0	NA	NA	NA	NA	NA	ENSG10010135727.1	misc_RNA
ENSG00000277322.1	1.06106198708152	0.38568403075742	0.433609854012084	0.889472476671786	0.373749208750492	NA	GOLGA6L6	protein_coding
ENSG00000277324.1	0.212920928868776	-0.723472296440031	0.94286348286831	-0.767313942670828	0.442894880658876	NA	RP11-850A17.1	lncRNA
ENSG00000277327.1	0.171294983234171	-0.732302175056879	0.964135137164558	-0.759543083566604	0.447527751719805	NA	SPDYE20P	unprocessed_pseudogene
ENSG00000277332.1	0.197280175305356	-0.677552877696395	0.887037102663711	-0.763838260724101	0.444963633138399	NA	AC145123.2	lncRNA
ENSG00000277340.1	0	NA	NA	NA	NA	NA	RP11-157L3.3	processed_pseudogene
ENSG00000277341.1	0	NA	NA	NA	NA	NA	RNU6-489P	snRNA
ENSG00000277342.1	0.0781918807779113	-0.546699815822416	0.970098072248209	-0.56355107948564	0.573059688138682	NA	RP11-843B15.4	lncRNA
ENSG00000277344.1	0.0152996581060459	-0.660481613970623	2.98613185092216	-0.221183004282499	0.824949942172835	NA	RNU1-6P	snRNA
ENSG00000277349.1	0.0297002227927525	-0.510723957782165	2.61550775224286	-0.195267613848289	0.845183449427046	NA	CICP25	unprocessed_pseudogene
ENSG00000277350.2	0.0954889827099367	-0.640198573845325	1.42240017512994	-0.450083306399228	0.65265037329568	NA	RP11-395E19.6	lncRNA
ENSG00000277351.1	0.0613183474287419	-0.611090478973832	1.82425019413267	-0.334981726157563	0.737638871063538	NA	RP11-325L12.6	lncRNA
ENSG00000277352.1	0.0734369371506638	-0.768170997405263	1.77665438750487	-0.432369403305323	0.665472952113612	NA	KB-68A7.2	lncRNA
ENSG00000277357.1	0.178718785481537	-0.634168303865781	1.29631725723126	-0.489207638275423	0.624694702397211	NA	NPAP1P7	processed_pseudogene
ENSG00000277358.1	0.066954868432374	-0.452649498789682	1.67160075962125	-0.270788043247984	0.786554056533761	NA	RP11-321C24.4	unprocessed_pseudogene
ENSG00000277363.5	1.69032006745953	0.29601870395409	0.363835242359341	0.813606461085285	0.415870435314299	NA	SRCIN1	protein_coding
ENSG00000277367.1	0.0421547968409392	-0.695273934740304	2.24849394727887	-0.309217614564506	0.757155995576891	NA	NEK2P1	processed_pseudogene
ENSG00000277368.1	0.221659926098004	-0.277525489084887	0.77228267415854	-0.359357393828978	0.719327743645386	NA	RP11-380N8.7	lncRNA
ENSG00000277369.1	0.68873428669827	-0.203883643709561	0.376944918563227	-0.540884446689689	0.588587231863408	NA	RP11-486I11.2	lncRNA
ENSG00000277370.1	0	NA	NA	NA	NA	NA	SNORD49A	snoRNA
ENSG00000277371.1	0.0266990940077154	-0.663334185584505	2.9861277081145	-0.222138585627788	0.824206001157694	NA	Metazoa_SRP	misc_RNA
ENSG00000277373.1	0.01202499805053	-0.761052680523529	2.98611976142084	-0.254863415177095	0.798828593791879	NA	RP11-462D18.4	lncRNA
ENSG00000277374.1	0	NA	NA	NA	NA	NA	U1	snRNA
ENSG00000277379.1	0.00366587692818145	-0.673975104204895	2.98613824464275	-0.225701239858547	0.821433793700296	NA	MIR6724-3	miRNA
ENSG00000277382.1	0.0316222581892491	-0.746833626728066	2.3363529192945	-0.319657882403137	0.749227690770603	NA	RP11-318A15.8	lncRNA
ENSG00000277383.1	0.204064996871386	-0.177039147806951	0.797108956391881	-0.22210156640106	0.824234818500948	NA	CTD-3001H11.2	lncRNA
ENSG00000277385.1	0.17279879791609	-0.636782894664173	0.681817665028225	-0.933948953402098	0.350330225217037	NA	Metazoa_SRP	misc_RNA
ENSG00000277386.1	0.0137073387444006	-0.618623840631984	2.98613779528566	-0.207165202358924	0.835880842272093	NA	RP11-141M1.4	lncRNA
ENSG00000277387.1	0.00520994214178359	-0.711972621402166	2.98612611409282	-0.23842684273851	0.811550050143601	NA	MIR8058	miRNA
ENSG00000277388.1	0	NA	NA	NA	NA	NA	MIR8053	miRNA
ENSG00000277391.1	0.028141732619883	-0.681263496958897	2.98613685386143	-0.228142088021834	0.819535781215711	NA	MIR6881	miRNA
ENSG00000277396.1	0.057926332200771	-0.688194600315261	2.91655768589396	-0.235961251047336	0.813462738398953	NA	Metazoa_SRP	misc_RNA
ENSG00000277397.1	0.374687677258072	-0.743293594252324	0.774062179213548	-0.960250499523843	0.336929156517591	NA	RP5-1024G6.9	unprocessed_pseudogene
ENSG00000277399.5	1.55500736268053	0.373310715430917	0.391973526708495	0.952387572103928	0.340900459946622	NA	GPR179	protein_coding
ENSG00000277402.1	0.189371398849767	-0.722556703337411	0.62508062799522	-1.15594160333335	0.247705043958641	NA	MIR6891	miRNA
ENSG00000277406.2	0.751813971013335	-0.601808439633735	0.353559645228869	-1.70214120235404	0.0887289017488144	NA	SEC22B4P	transcribed_unprocessed_pseudogene
ENSG00000277408.1	0.0419573218644642	-0.564301362208421	2.98612115031994	-0.18897470457552	0.850112642390688	NA	RP3-425C14.7	processed_pseudogene
ENSG00000277410.1	0.0239255223254397	-0.712483870550544	2.98612100160531	-0.238598459395155	0.811416959855889	NA	H2BP5	processed_pseudogene
ENSG00000277411.1	0.066063220715045	-0.761106640678705	1.46951091405567	-0.517931941436315	0.60450575523138	NA	5S_rRNA	rRNA
ENSG00000277412.1	0.0108314102566863	-0.616705414405482	2.98611912561597	-0.206524049598413	0.836381580780625	NA	RP11-101E5.6	lncRNA
ENSG00000277413.1	0.0111777876797218	-0.741275452978092	2.98612177550091	-0.248240195379757	0.803948568021599	NA	ENSG10010137085.1	misc_RNA
ENSG00000277418.1	0.0131674543511896	-0.660481611200364	2.9861318509232	-0.221183003354713	0.824949942895213	NA	RNA5SP531	rRNA
ENSG00000277422.1	0.0262953906615416	-0.833116911657019	2.98610393721835	-0.278997961615862	0.780246389076176	NA	REXO1L6P	transcribed_processed_pseudogene
ENSG00000277423.1	0.0478497701254878	-0.58874797740664	2.01994032381306	-0.291468005497933	0.770693410042961	NA	RP11-173P15.9	lncRNA
ENSG00000277425.1	0.060096339491473	-0.674702924543825	1.8138246224341	-0.371978038118367	0.709909201003556	NA	RP5-1116H23.3	lncRNA
ENSG00000277426.1	0.0444545838501918	-0.757761737618907	2.7218687211019	-0.278397606667871	0.780707156525015	NA	CTD-2206N4.5	unprocessed_pseudogene
ENSG00000277428.1	0	NA	NA	NA	NA	NA	Y_RNA	misc_RNA
ENSG00000277435.1	0.276124919598981	-0.116397956857867	0.432749435518417	-0.268973099221785	0.787950383769489	NA	RP11-1180F24.1	processed_pseudogene
ENSG00000277436.1	0	NA	NA	NA	NA	NA	REXO1L5P	processed_pseudogene
ENSG00000277438.1	0.0115932402482849	-0.618623840556071	2.98613779528567	-0.207165202333501	0.835880842291947	NA	KDM5DP1	processed_pseudogene
ENSG00000277440.1	0.0994377732975147	-0.83441142102437	2.0047357784048	-0.416220147319526	0.677248918275382	NA	RP11-295D4.5	lncRNA
ENSG00000277443.3	72.5507330994436	0.19589939159801	0.0724685022510412	2.70323499883283	0.00686681789839608	0.0399464472854913	MARCKS	protein_coding
ENSG00000277444.1	0	NA	NA	NA	NA	NA	ENSG10010134655.1	misc_RNA
ENSG00000277446.1	0	NA	NA	NA	NA	NA	Metazoa_SRP	misc_RNA
ENSG00000277447.1	0.105918384160833	-0.805622233327018	1.9811272041849	-0.406648412896071	0.684266234334948	NA	RP11-193E15.4	processed_pseudogene
ENSG00000277448.1	0.701131500842065	-0.258766464646588	0.515698602672992	-0.501778487095637	0.615823347459945	NA	LINC02338	lncRNA
ENSG00000277449.1	2.42120039396486	-0.0305521781885318	0.190120277454343	-0.160699208930351	0.872330312518804	0.93482580426564	CEBPB-AS1	lncRNA
ENSG00000277450.1	0.0285916689384175	-0.607406777106829	2.36943264330697	-0.256351147530019	0.797679706306749	NA	CTB-96E2.10	lncRNA
ENSG00000277452.1	15.2446469160279	-0.0155304642668088	0.201584627581609	-0.0770419076748375	0.938590206514815	0.969007765591531	RN7SL473P	misc_RNA
ENSG00000277453.1	0.0601021408769509	-0.778984012542237	1.81733175225394	-0.428641612394713	0.668184057622443	NA	CTC-492K19.7	lncRNA
ENSG00000277455.1	0.128027171984607	-0.622711034805062	1.67445483966533	-0.371888820202236	0.70997562931097	NA	Metazoa_SRP	misc_RNA
ENSG00000277458.1	0.00634342191888426	-0.649943637932005	2.98613730698161	-0.21765363448373	0.827698991854442	NA	RP11-166B2.9	unprocessed_pseudogene
ENSG00000277459.1	0.190207085741615	-0.53337324507084	0.769746258588218	-0.692920867259677	0.488359213417151	NA	RP11-732A21.3	lncRNA
ENSG00000277460.1	0	NA	NA	NA	NA	NA	ENSG10010138747.1	misc_RNA
ENSG00000277462.2	1.27792080898075	-0.286784403169831	0.284722874462462	-1.00724047448334	0.313819227226215	NA	ZNF670	protein_coding
ENSG00000277463.1	0.226855533858358	-0.0999471419054415	1.04158486338083	-0.0959567918268593	0.923554889273132	NA	CTD-3035K23.6	lncRNA
ENSG00000277464.1	0	NA	NA	NA	NA	NA	RN7SL286P	misc_RNA
ENSG00000277465.1	0.0429027327817906	-0.753473479438536	2.74037983889658	-0.274952205071661	0.783352958332372	NA	ENSG10010134453.1	misc_RNA
ENSG00000277466.1	0	NA	NA	NA	NA	NA	RP11-349F21.1	unprocessed_pseudogene
ENSG00000277467.1	0.00159172565508474	-0.717341221814929	2.9861357852684	-0.240223912574174	0.810156676801734	NA	RN7SL628P	misc_RNA
ENSG00000277468.1	0	NA	NA	NA	NA	NA	ENSG10010135243.1	misc_RNA
ENSG00000277469.1	0	NA	NA	NA	NA	NA	ENSG10010136112.1	misc_RNA
ENSG00000277473.1	0.0299869706487698	-0.744782682575791	2.98610108743503	-0.24941643325797	0.803038674836446	NA	Metazoa_SRP	misc_RNA
ENSG00000277474.1	0	NA	NA	NA	NA	NA	MIR6894	miRNA
ENSG00000277476.1	1.72402293538338	-0.248771545393648	0.245231122919637	-1.01443708462393	0.310374236279175	NA	RP11-147L13.13	lncRNA
ENSG00000277478.1	0.00824282835441156	-0.660481608871206	2.98613185092408	-0.221183002574657	0.824949943502568	NA	MIR6165	miRNA
ENSG00000277479.1	0.0597483949524637	-0.43585702970187	2.98605903595223	-0.145963969383773	0.883949832002363	NA	AL022345.10	unprocessed_pseudogene
ENSG00000277481.2	5.95749963420672	0.186920396282606	0.303974819605676	0.614920658642332	0.538607119036053	0.727764819842518	PKD1L3	protein_coding
ENSG00000277482.1	0.0711076036817464	-0.560769630810671	1.92261741431977	-0.291669900955866	0.770539024585302	NA	RP11-762H8.5	lncRNA
ENSG00000277483.1	8.18221781099199	0.0280608098718318	0.268959310204534	0.10433105978184	0.916906630264086	0.958401176687649	RN7SL321P	misc_RNA
ENSG00000277486.1	0.178976751160459	-0.744588338436695	0.906255820083166	-0.821609441767077	0.411299213891101	NA	SAGE3P	unprocessed_pseudogene
ENSG00000277488.1	0	NA	NA	NA	NA	NA	5S_rRNA	rRNA
ENSG00000277490.1	0.00136244431710868	-0.673975104204895	2.98613824464275	-0.225701239858547	0.821433793700296	NA	RP11-1082I11.2	processed_pseudogene
ENSG00000277491.1	0.0815467612965096	-0.585328989817348	1.44663983565324	-0.404612796766403	0.6857621506649	NA	RP11-676J12.9	lncRNA
ENSG00000277492.1	0	NA	NA	NA	NA	NA	ENSG10010137825.1	snoRNA
ENSG00000277493.1	0.00693710966224242	-0.742873072267325	2.98612810288743	-0.248774683024819	0.803535075562403	NA	RP11-255H23.5	unprocessed_pseudogene
ENSG00000277494.2	1.95743745865057	-0.101763058768496	0.233609935403726	-0.435611005125399	0.663118984760968	0.814357665325603	GPIHBP1	protein_coding
ENSG00000277496.1	2.97463556660915	-0.296391718434795	0.20531455724054	-1.44359816672693	0.148852040921954	0.336323729555953	RP11-93B14.9	lncRNA
ENSG00000277498.1	0.32012595769237	-0.0478053788063785	0.629122200025759	-0.0759874294762148	0.93942909910676	NA	RP11-681L4.2	unprocessed_pseudogene
ENSG00000277499.1	0.104822978870012	-0.387390338123554	1.6015890819558	-0.241878733120787	0.808874129420694	NA	RP11-144M17.1	processed_pseudogene
ENSG00000277500.1	0.00529785362998872	-0.711972621402166	2.98612611409282	-0.23842684273851	0.811550050143601	NA	RP11-456J20.2	unprocessed_pseudogene
ENSG00000277501.1	0.179630353108131	-0.144892707512782	0.881700725651415	-0.164333206605601	0.869468841934496	NA	RP11-697E22.2	lncRNA
ENSG00000277502.1	0	NA	NA	NA	NA	NA	ENSG10010139589.1	misc_RNA
ENSG00000277504.1	0.0988331979003061	-0.55715603943546	1.12945136202348	-0.493297948162442	0.621802077961638	NA	RP11-278A23.4	lncRNA
ENSG00000277505.1	0.00496925299337854	-0.611703075355591	2.98613711465756	-0.204847618132813	0.837691181911655	NA	RP11-467N20.6	unprocessed_pseudogene
ENSG00000277506.1	0.00975930381791786	-0.681072288505683	2.98612418699663	-0.228079023461743	0.819584807197561	NA	RN7SL802P	misc_RNA
ENSG00000277508.1	0	NA	NA	NA	NA	NA	BSNDP3	processed_pseudogene
ENSG00000277509.1	0.122703943174486	-0.629331787506761	1.48210714351399	-0.424619630409884	0.671113980393396	NA	RP11-944L7.6	processed_pseudogene
ENSG00000277510.1	0.0207353714766599	-0.814887502386335	2.98608518805309	-0.272894927996892	0.78493398547195	NA	Metazoa_SRP	misc_RNA
ENSG00000277511.1	0.105664242686726	-0.159832909159029	0.907050836995239	-0.176211632953785	0.860127682012382	NA	CTD-2095E4.5	lncRNA
ENSG00000277512.1	0	NA	NA	NA	NA	NA	SNORD65	snoRNA
ENSG00000277513.1	0.0314170924493372	-0.525143295908342	2.89037791889287	-0.181686724243137	0.855828585086163	NA	RP3-393B19.1	processed_pseudogene
ENSG00000277514.1	0.0417302171269102	-0.611168830658471	2.75634529802101	-0.221731591864515	0.824522835453378	NA	OR52Q1P	unprocessed_pseudogene
ENSG00000277515.1	0.0303291764010559	-0.859913521836577	2.98607630221895	-0.287974396768621	0.773366337282172	NA	RN7SL495P	misc_RNA
ENSG00000277516.1	0.0164276930007386	-0.589265360539367	2.98611366429318	-0.197335207827344	0.843565229141089	NA	RP11-541G7.4	unprocessed_pseudogene
ENSG00000277519.1	0.00865064944342498	-0.649943637932005	2.98613730698161	-0.21765363448373	0.827698991854442	NA	OFD1P16Y	unprocessed_pseudogene
ENSG00000277521.1	0.225103672900989	-0.389642179096047	0.620633789616927	-0.627813350827297	0.530126219073767	NA	MIR8078	miRNA
ENSG00000277524.1	0	NA	NA	NA	NA	NA	ENSG10010140026.1	misc_RNA
ENSG00000277526.5	0.366190409092462	-0.188091137297712	0.489870594930899	-0.383960864857063	0.701007453681568	NA	RP11-378A12.1	lncRNA
ENSG00000277527.2	0.0959396299510491	-0.275747686605065	1.08505410381011	-0.254132660884643	0.7993930717177	NA	LINC01796	lncRNA
ENSG00000277529.1	0.0264799336461795	-0.588985054895609	2.98612775682346	-0.197240407263134	0.843639411232717	NA	NF1P10	transcribed_unprocessed_pseudogene
ENSG00000277531.3	0.343264470052199	0.115654307101347	0.70452875601	0.164158391144087	0.869606455735271	NA	PNMA8C	protein_coding
ENSG00000277532.1	0.275431172317898	-1.04668153006152	1.15262633494406	-0.908083997675027	0.363833844374735	NA	CTD-2319I12.9	unprocessed_pseudogene
ENSG00000277533.1	0.0149083536700429	-0.781493677461905	2.98611258752631	-0.261709381195601	0.793545507407263	NA	MIR8077	miRNA
ENSG00000277534.1	0.573903072024874	0.146833639216066	0.486630240437021	0.301735541720962	0.76285367192947	NA	RP11-9E17.1	lncRNA
ENSG00000277535.3	0.462133069597651	-0.755746307488267	0.597720635079428	-1.26438048669315	0.206093493265304	NA	RP13-347D8.7	protein_coding
ENSG00000277541.1	0.07431112444165	-0.673093771309933	1.6475155714266	-0.408550779721673	0.682869357915778	NA	ZNF630-AS1	lncRNA
ENSG00000277542.1	0	NA	NA	NA	NA	NA	ENSG10010135762.1	misc_RNA
ENSG00000277543.1	0.0146258194934496	-0.654125575716432	2.98611948579038	-0.219055392401116	0.826606898539584	NA	RP11-452L6.8	lncRNA
ENSG00000277544.1	0.11356963214518	-0.353789830840715	1.24224743766333	-0.284798197294893	0.775798753408214	NA	RP11-746P2.6	unprocessed_pseudogene
ENSG00000277545.1	0.0351687063124256	-0.767718258403687	2.10275277796734	-0.365101530930237	0.715035618160343	NA	RP11-73M11.3	lncRNA
ENSG00000277548.1	0.117123867583728	-0.588827775994767	1.31060516332134	-0.4492793043044	0.65323018526628	NA	RP11-139H15.6	lncRNA
ENSG00000277549.1	0.0198523081862046	-0.580942285750102	2.98613128406495	-0.194546800018544	0.845747754553548	NA	RP11-359P14.3	unprocessed_pseudogene
ENSG00000277550.1	0.036651083052839	-0.705669913962667	2.98611917285256	-0.236316728541199	0.813186907009856	NA	RP5-1057B20.3	lncRNA
ENSG00000277553.1	0	NA	NA	NA	NA	NA	ENSG10010135521.1	misc_RNA
ENSG00000277556.1	0.0145561964020513	-0.695664558099439	2.98610780144472	-0.232966993945385	0.815787035652154	NA	OR13C5	protein_coding
ENSG00000277558.1	0.0705201300200311	-0.841540071491057	1.93891232182823	-0.434026883019422	0.664268919489573	NA	RP3-468O1.6	lncRNA
ENSG00000277559.1	0.238000341479818	-0.415281007177773	0.513973575627441	-0.807981240418463	0.419101381523635	NA	RP11-434E6.4	lncRNA
ENSG00000277561.5	0.230484424842824	-0.541310825851723	0.640723751926005	-0.844842764490238	0.398198634286312	NA	GOLGA8IP	transcribed_unprocessed_pseudogene
ENSG00000277562.1	0.0422498075862823	-0.764204247129696	2.24732133086487	-0.340051169645418	0.733817993717049	NA	CTD-2525I3.8	processed_pseudogene
ENSG00000277563.1	0.10083122068966	-0.725252167841901	1.85964871950741	-0.38999417483212	0.696540854384588	NA	ENSG10010135702.1	misc_RNA
ENSG00000277565.1	0	NA	NA	NA	NA	NA	ENSG10010139523.1	misc_RNA
ENSG00000277566.1	0.0885896083022764	-0.712288243519239	1.14596801409467	-0.621560318227519	0.53423102061186	NA	RP11-545P7.9	lncRNA
ENSG00000277568.1	0.0189088680360043	-0.757023048681216	2.98611425999013	-0.25351442803924	0.799870713286713	NA	ENSG10010139242.1	misc_RNA
ENSG00000277569.1	0.0453507210805534	-0.741275452978092	2.98612177550091	-0.248240195379757	0.803948568021599	NA	MIR6134	miRNA
ENSG00000277572.1	0	NA	NA	NA	NA	NA	ENSG10010135955.1	misc_RNA
ENSG00000277575.1	0.0416699474197457	-0.581985084770672	2.47893686303851	-0.234772048230916	0.814385663719057	NA	RP11-292B8.2	processed_pseudogene
ENSG00000277576.1	0.064510555032741	-0.422339855246939	1.95060752260576	-0.216517085242626	0.828584708900651	NA	RP11-157E21.3	unprocessed_pseudogene
ENSG00000277577.1	0	NA	NA	NA	NA	NA	ENSG10010135128.1	misc_RNA
ENSG00000277578.1	0	NA	NA	NA	NA	NA	Metazoa_SRP	misc_RNA
ENSG00000277579.1	0.0920491811053062	-0.51943859866178	1.13666478280506	-0.456984861781247	0.647681926416517	NA	CTC-268N12.3	lncRNA
ENSG00000277581.1	0.0131848230253152	-0.568925130859238	2.98612368111804	-0.190522962748223	0.848899351052949	NA	RP4-616B8.6	lncRNA
ENSG00000277582.1	0	NA	NA	NA	NA	NA	RN7SL428P	misc_RNA
ENSG00000277583.1	0	NA	NA	NA	NA	NA	ENSG10010137939.1	misc_RNA
ENSG00000277586.4	0.778800341006951	0.303430478886356	0.38482520084744	0.788489106789675	0.430410667859328	NA	NEFL	protein_coding
ENSG00000277587.1	0.0680744283010944	-0.475637594118203	1.22903835780052	-0.386999796303674	0.69875635875268	NA	CTD-3116E22.8	lncRNA
ENSG00000277588.1	0	NA	NA	NA	NA	NA	MIR6806	miRNA
ENSG00000277589.1	0.216589311126903	-0.731599139723669	0.77006691822824	-0.950046187423455	0.342088784465397	NA	RP11-333J10.3	lncRNA
ENSG00000277590.1	0.142790466175191	-0.68868771486084	1.09929379122698	-0.626481947189167	0.530998874299533	NA	MIR7845	miRNA
ENSG00000277591.1	0.206440272273326	-0.411130665336039	0.515623849914418	-0.797346099107475	0.425250054137712	NA	RN7SL575P	misc_RNA
ENSG00000277592.1	0.0274508715090313	-0.835440840800652	2.98607779875251	-0.279778658529819	0.779647326110704	NA	Metazoa_SRP	misc_RNA
ENSG00000277595.1	0.173037681108935	-0.43433914960635	0.748948304961626	-0.579932081732403	0.561960420054528	NA	RP11-946P6.6	lncRNA
ENSG00000277597.1	0.152687677409769	-0.484330416497125	0.637704026075133	-0.759490918503409	0.447558944560177	NA	RP11-961A15.3	lncRNA
ENSG00000277598.1	0.00408801582353489	-0.673975104204895	2.98613824464275	-0.225701239858547	0.821433793700296	NA	RP11-49E18.1	processed_pseudogene
ENSG00000277599.1	0	NA	NA	NA	NA	NA	ENSG10010139664.1	misc_RNA
ENSG00000277602.1	0.121065204122066	-0.309686362388915	1.48464515409398	-0.208592848961208	0.834766093484028	NA	AC005363.11	lncRNA
ENSG00000277604.1	0	NA	NA	NA	NA	NA	Y_RNA	misc_RNA
ENSG00000277605.1	0.0500619987568941	-0.449147870011122	1.59902912449248	-0.280887860722161	0.778796411722471	NA	Metazoa_SRP	misc_RNA
ENSG00000277608.1	0.00674753233900837	-0.642655372553643	2.98613876932906	-0.215212829073593	0.829601389120409	NA	RP11-321L2.3	unprocessed_pseudogene
ENSG00000277610.1	0.0420358558065396	-0.740877496324198	1.63405711799022	-0.453397551509967	0.650262499239198	NA	RNVU1-4	snRNA
ENSG00000277611.1	0	NA	NA	NA	NA	NA	RP1-138B7.6	protein_coding
ENSG00000277613.1	0.00114128089329009	-0.673975104204896	2.98613824464275	-0.225701239858548	0.821433793700296	NA	U6	snRNA
ENSG00000277617.1	0.0219480399806647	-0.706218019340662	2.98613055665983	-0.236499378021371	0.813045189859898	NA	Metazoa_SRP	misc_RNA
ENSG00000277618.1	0	NA	NA	NA	NA	NA	RP11-12A20.8	processed_pseudogene
ENSG00000277619.1	0.101244205445648	-0.392155632794995	1.13338934531952	-0.346002575738383	0.729340779003759	NA	CTC-276P9.4	lncRNA
ENSG00000277621.1	0.023345395999526	-0.663334183730052	2.9861277081152	-0.222138585006713	0.824206001641164	NA	RP11-597M12.2	lncRNA
ENSG00000277628.1	0.0529021006397866	-0.613012224914653	2.96685786551269	-0.206620017777199	0.836306625677449	NA	Metazoa_SRP	misc_RNA
ENSG00000277631.5	0.35890705531735	-0.431301116062619	0.617959235099069	-0.697944284291623	0.485212038318213	NA	PGM5P3-AS1	lncRNA
ENSG00000277632.2	4.62617028643872	-0.563195673550452	0.250278410640536	-2.25027669030288	0.024431386668715	0.0992737161425824	CCL3	protein_coding
ENSG00000277634.1	0.0909086815866535	-0.563504356056506	1.51679609277731	-0.371509630556016	0.710257984256299	NA	Y_RNA	misc_RNA
ENSG00000277635.1	0.016250357631368	-0.637074827402793	2.98612929347576	-0.213344689660527	0.831058118518472	NA	Metazoa_SRP	misc_RNA
ENSG00000277636.1	0.00230500026898124	-0.673975104204896	2.98613824464275	-0.225701239858548	0.821433793700296	NA	MIR8061	miRNA
ENSG00000277637.1	0	NA	NA	NA	NA	NA	RN7SL469P	misc_RNA
ENSG00000277639.2	0.981819706328826	-0.0329410190099702	0.340645174880599	-0.0967018511902202	0.922963169685624	NA	RP11-467J12.4	protein_coding
ENSG00000277640.1	0.03170084279839	-0.633200942281684	2.98613517280238	-0.212046979001104	0.832070383627707	NA	RP11-471M2.4	processed_pseudogene
ENSG00000277646.1	0.0401495695311973	-0.688184002342558	2.76870684230299	-0.248557915857257	0.803702765220564	NA	RP11-275A14.1	processed_pseudogene
ENSG00000277647.1	0.00951390665686891	-0.718553901590428	2.98612892758089	-0.24063056854432	0.809841455934907	NA	RP11-1212A22.8	unprocessed_pseudogene
ENSG00000277651.1	0.0624154714734535	-0.570728612383606	2.3366373567086	-0.244252113296493	0.80703556842139	NA	CTD-2014B16.5	lncRNA
ENSG00000277653.1	0	NA	NA	NA	NA	NA	ENSG10010139297.1	misc_RNA
ENSG00000277654.6	2.55443059747979	-0.348107744475492	0.222517958719076	-1.56440292046257	0.11772297530064	0.288451882322274	RP11-255M2.3	transcribed_processed_pseudogene
ENSG00000277655.1	0.00487080567243205	-0.711972621402166	2.98612611409282	-0.23842684273851	0.811550050143601	NA	RP11-640M9.4	unprocessed_pseudogene
ENSG00000277661.4	0.208016903760916	-0.612565571689759	1.41922331071963	-0.431620286295292	0.666017411879806	NA	XXbac-BPG258E24.10	lncRNA
ENSG00000277662.1	0.268687773796651	-0.649622814948582	0.798923406593698	-0.813122771954228	0.416147671570603	NA	RP11-74J13.9	lncRNA
ENSG00000277668.1	0.0234372063770793	-0.674736908665417	2.98611719418181	-0.225957946319081	0.821234128413731	NA	Metazoa_SRP	misc_RNA
ENSG00000277670.1	0.0112487564105165	-0.618623840184389	2.98613779528573	-0.207165202209028	0.835880842389154	NA	RP11-339A11.3	unprocessed_pseudogene
ENSG00000277671.1	0.00280023365643277	-0.681263496958897	2.98613685386143	-0.228142088021834	0.819535781215711	NA	ENSG10010134581.1	misc_RNA
ENSG00000277672.1	0.026701140059464	-0.544880271891946	2.17907417110133	-0.250051273663877	0.802547697106199	NA	RP11-386G11.11	processed_pseudogene
ENSG00000277673.1	0.0348721900048294	-0.657232178605338	2.9861359930962	-0.22009452353303	0.82579753983098	NA	RP13-483F6.2	unprocessed_pseudogene
ENSG00000277675.1	0.0542242320606239	-0.553977937329801	1.98730224104732	-0.278758774527348	0.780429953945422	NA	AC004878.2	lncRNA
ENSG00000277677.1	0.0385580170271511	-0.803346971809444	2.79424236938854	-0.287500819760756	0.77372887434378	NA	Metazoa_SRP	misc_RNA
ENSG00000277678.1	0	NA	NA	NA	NA	NA	RNU1-153P	snRNA
ENSG00000277681.1	0.0104816094112622	-0.662113600378797	2.9861353069007	-0.22172926955075	0.824524643397683	NA	MIR6739	miRNA
ENSG00000277684.1	0.0552668539491805	-0.615857450160378	1.58462288569149	-0.388646065711486	0.697537984973563	NA	RP11-305D15.8	lncRNA
ENSG00000277687.1	0.121434476525706	-0.713498739277149	0.942975046643546	-0.756646468871894	0.44926169360388	NA	RP11-427L15.2	lncRNA
ENSG00000277688.1	0.0166168061345302	-0.616510175338723	2.9861216190157	-0.206458494996577	0.836432782480676	NA	RP11-697E22.1	lncRNA
ENSG00000277689.1	0	NA	NA	NA	NA	NA	ENSG10010136308.1	misc_RNA
ENSG00000277690.2	0.025111114152515	-0.575200646098926	2.98610838150628	-0.192625508726103	0.847252265973903	NA	XXbac-B33L19.15	processed_pseudogene
ENSG00000277692.1	0.0924372116185408	-0.5646940772996	2.03812983049173	-0.277064821313841	0.781730333296238	NA	RP11-358N2.2	lncRNA
ENSG00000277693.2	0.790642064478168	0.160258368733131	0.461024285569342	0.34761372393912	0.728130298127831	NA	AP003900.6	lncRNA
ENSG00000277694.1	0	NA	NA	NA	NA	NA	ENSG10010139893.1	misc_RNA
ENSG00000277695.1	0.12015678694398	-0.518214615826981	1.40844758528948	-0.367933192004777	0.712923049964863	NA	RP11-115D19.4	lncRNA
ENSG00000277698.1	0	NA	NA	NA	NA	NA	MIR6770-2	miRNA
ENSG00000277701.5	0.016720193268673	-0.731085664297844	2.87234337761912	-0.254525858570516	0.799089329474348	NA	RP11-734K23.9	lncRNA
ENSG00000277702.1	0.0883489923978182	-0.610062008180782	1.33968132573961	-0.455378451919511	0.648836994743413	NA	CH17-13I23.3	unprocessed_pseudogene
ENSG00000277704.1	0.00942253167027766	-0.618623840173647	2.98613779528574	-0.20716520220543	0.835880842391963	NA	RP11-498M14.2	processed_pseudogene
ENSG00000277705.1	0.0489024374269001	-0.798632732467309	2.19790128410313	-0.363361511385256	0.716334849202398	NA	RP11-434C1.5	processed_pseudogene
ENSG00000277708.1	0.150596678378164	-0.417094962992614	1.12330652666325	-0.371310014757578	0.710406639604752	NA	PGBD4P2	unprocessed_pseudogene
ENSG00000277710.2	0	NA	NA	NA	NA	NA	NBEAP5	transcribed_unprocessed_pseudogene
ENSG00000277711.1	0.00655698602163324	-0.63009081136268	2.98614081889966	-0.211005056216625	0.832883325892868	NA	RP11-378I6.3	processed_pseudogene
ENSG00000277713.1	0.0127140172657195	-0.796250343820224	2.98608784379172	-0.266653355652508	0.789736070610159	NA	MIR6856	miRNA
ENSG00000277715.1	0.635170169971937	0.138055063896207	0.47073180272294	0.29327753743773	0.769310021688801	NA	RP11-651L5.3	lncRNA
ENSG00000277717.1	0.00114128089329009	-0.673975104204896	2.98613824464275	-0.225701239858548	0.821433793700296	NA	U6	snRNA
ENSG00000277718.1	0.103747231474549	-0.863295304845978	1.84299884832842	-0.468418797781115	0.639485127925304	NA	LINC02255	lncRNA
ENSG00000277720.1	0.0172849981176301	-0.698697376035196	2.98613279577498	-0.233980677960394	0.814999979099664	NA	H3C5P	unprocessed_pseudogene
ENSG00000277721.1	0.0555543349626887	-0.751668962198451	2.1572458289488	-0.348439177450968	0.727510384372635	NA	Metazoa_SRP	misc_RNA
ENSG00000277728.1	0.0966363074367758	-0.208521139513486	1.14228194459268	-0.182547873141636	0.855152788117704	NA	RP11-143K11.7	lncRNA
ENSG00000277732.1	0	NA	NA	NA	NA	NA	ENSG10010138377.1	misc_RNA
ENSG00000277734.8	40.2573232709438	-0.535570303595694	0.112302588278275	-4.76899341151964	1.8514871484203e-06	7.0653353329528e-05	TRAC	TR_C_gene
ENSG00000277737.3	0.191423422311975	-0.268668914231339	0.925148921793261	-0.290406125870595	0.771505557780485	NA	CH17-469D17.1	unprocessed_pseudogene
ENSG00000277738.1	0.573838254532776	0.482321015251626	0.789369680513212	0.611020447273884	0.541186043792484	NA	RP11-693J15.6	lncRNA
ENSG00000277739.1	0.0845214788990174	-0.52452242701726	0.946010223336224	-0.554457461535104	0.579265810203121	NA	5_8S_rRNA	rRNA
ENSG00000277740.1	0.217349954765919	-0.395216103805271	1.0804277185163	-0.365795968607695	0.71451732830271	NA	Metazoa_SRP	misc_RNA
ENSG00000277741.4	0.330021516100857	-0.707130311695878	0.592848798592205	-1.19276671113284	0.232960750684356	NA	GOLGA6L17P	transcribed_unprocessed_pseudogene
ENSG00000277743.1	0.0143370300641848	-0.618623840277152	2.98613779528572	-0.207165202240093	0.835880842364893	NA	RP11-757O6.7	processed_pseudogene
ENSG00000277744.1	0.111218966440131	-0.888260133154905	1.18795219226624	-0.747723804827856	0.454626769532381	NA	CTC-435M10.12	lncRNA
ENSG00000277745.1	0	NA	NA	NA	NA	NA	H2AB3	protein_coding
ENSG00000277746.1	0.071488708048468	-0.375461655067994	2.29882787389957	-0.163327432789079	0.870260635660098	NA	RP11-43A1.1	processed_pseudogene
ENSG00000277747.1	0	NA	NA	NA	NA	NA	RP11-404J24.1	unprocessed_pseudogene
ENSG00000277748.1	0.113900153625323	-0.567572329468998	1.06485890727477	-0.533002377677953	0.594031934406124	NA	AC006262.11	unprocessed_pseudogene
ENSG00000277749.1	0.109900818348403	-0.584145067129266	1.43096614506101	-0.408217251781565	0.683114183616469	NA	RP11-60L3.6	lncRNA
ENSG00000277752.1	0.00266767933975452	-0.673975104204895	2.98613824464275	-0.225701239858547	0.821433793700296	NA	ENSG10010138411.1	misc_RNA
ENSG00000277754.1	0.0447348020162583	-0.798641952126933	2.22534795968386	-0.358884078623097	0.719681810712881	NA	U3	snoRNA
ENSG00000277755.1	0.006730174733151	-0.691467153637667	2.9861334486738	-0.231559361134634	0.816880274721921	NA	RP11-26F2.2	processed_pseudogene
ENSG00000277757.4	0.020485511670443	-0.574426932464014	2.98613919994166	-0.192364419071702	0.847456761345173	NA	RP11-285G1.15	lncRNA
ENSG00000277758.6	0.578901465005506	-1.18722684062962	0.491203014844813	-2.41697791900708	0.0156499664615072	NA	ABC7-42404400C24.1	protein_coding
ENSG00000277759.1	0.0223639473148673	-0.682683390028519	2.98611770319958	-0.228619049174463	0.819165017548933	NA	MIR6719	miRNA
ENSG00000277762.1	0.102734517138139	-0.448628420590262	1.25012770883548	-0.358866072177674	0.719695281760483	NA	RN7SL261P	misc_RNA
ENSG00000277763.1	2.41453053735239	0.957690070269734	0.279899734351084	3.42154690675228	0.000622659833269529	0.00668129777422803	CTD-2588E21.1	lncRNA
ENSG00000277764.1	0.0548734511436505	-0.571820590955113	1.99250062230253	-0.286986405200877	0.774122729677232	NA	ENSG10010137820.1	misc_RNA
ENSG00000277766.1	0.0526815099188331	-0.811517969006328	2.17539100733076	-0.373044646351679	0.709115215444232	NA	LLNLF-136C3.1	unprocessed_pseudogene
ENSG00000277767.1	0.219578590565451	-0.122998710145299	0.670011078633551	-0.183577128897851	0.854345206666544	NA	RP11-365P13.5	lncRNA
ENSG00000277769.1	0.081954555462554	-0.45642247581508	1.63878971818242	-0.278511923006996	0.780619413740705	NA	RBM22P4	processed_pseudogene
ENSG00000277770.1	0.00283926343299714	-0.673975104204896	2.98613824464275	-0.225701239858548	0.821433793700296	NA	RP11-72I8.2	unprocessed_pseudogene
ENSG00000277771.1	0.010110460056586	-0.722693918781727	2.98613389555263	-0.242016581995223	0.808767314536235	NA	Metazoa_SRP	misc_RNA
ENSG00000277774.1	0.00554041287287274	-0.74965484956371	2.98612981790499	-0.251045632734632	0.801778828782216	NA	RN7SL763P	misc_RNA
ENSG00000277775.2	46.6446848179634	0.58825121321873	0.146714594588144	4.00949349906233	6.08491281793556e-05	0.00110401073258745	H3C7	protein_coding
ENSG00000277777.1	0	NA	NA	NA	NA	NA	Y_RNA	misc_RNA
ENSG00000277778.2	0.742861177214899	-0.12868210105282	0.431328153892177	-0.298339210857513	0.765444280163443	NA	PGM5P2	transcribed_unprocessed_pseudogene
ENSG00000277782.1	0.455062402733951	0.100665166490268	0.389554040399255	0.258411301258988	0.796089495579006	NA	RP11-775C24.5	lncRNA
ENSG00000277784.1	0.0205738173635707	-0.636162114886874	2.98613253003361	-0.213038808053076	0.831296692964924	NA	MIR6786	miRNA
ENSG00000277785.1	0	NA	NA	NA	NA	NA	SNORD116-21	snoRNA
ENSG00000277790.1	0.0310814044073726	-0.655428775201648	2.34349088550299	-0.279680530978883	0.779722616500149	NA	RP11-355N15.2	lncRNA
ENSG00000277791.5	38.6817461248715	0.376466277019835	0.0772284982168596	4.87470669133962	1.08970239117208e-06	4.581643915937e-05	PSMB3	protein_coding
ENSG00000277794.1	0.00372952477914195	-0.742873072267325	2.98612810288743	-0.248774683024819	0.803535075562403	NA	Metazoa_SRP	misc_RNA
ENSG00000277795.1	0.0780738871580198	-0.706132762080144	1.4491600335967	-0.48727038126188	0.626066734496405	NA	AC005752.10	processed_pseudogene
ENSG00000277797.1	0.142638600706679	-0.155769151809719	1.0748363037855	-0.144923604888587	0.884771189176466	NA	RP11-244G12.1	lncRNA
ENSG00000277801.1	0.156382771387663	-0.537967248263016	1.0864677782984	-0.495152510740417	0.62049246962667	NA	RP11-681H18.2	lncRNA
ENSG00000277803.1	0.031694714671429	-0.663334186413133	2.98612770811419	-0.222138585905304	0.824206000941665	NA	RP11-747E23.1	processed_pseudogene
ENSG00000277806.1	0.102543611274803	-0.505456235492326	0.96084154587242	-0.526055766076793	0.59884946119873	NA	RP11-15A1.8	lncRNA
ENSG00000277809.1	0.0180608473153674	-0.716536227667472	2.98611908287177	-0.23995567751383	0.810364617051276	NA	ENSG10010138846.1	misc_RNA
ENSG00000277817.1	0.0336150367807361	-0.726640196644842	2.98611736410251	-0.243339463270975	0.807742435686891	NA	MIR6738	miRNA
ENSG00000277818.1	0.146699646184274	-0.493360631041373	0.738214969740664	-0.668315668557481	0.503932113725408	NA	Y_RNA	misc_RNA
ENSG00000277825.1	0.254381482238495	-0.657296302270041	0.716730898700126	-0.917075437185872	0.359103111307363	NA	CTD-2013N17.7	lncRNA
ENSG00000277826.1	0.0127974188123015	-0.618623840172066	2.98613779528574	-0.207165202204901	0.835880842392377	NA	ENSG10010135342.1	misc_RNA
ENSG00000277828.1	0.0452809473286399	-0.445395195331989	2.72853975534449	-0.163235736059765	0.870332830236248	NA	ENSG10010135318.1	misc_RNA
ENSG00000277829.1	0.079061077082497	-0.42346956508155	1.6426760656084	-0.257792497222944	0.79656705518351	NA	RP5-1054A22.4	lncRNA
ENSG00000277830.1	0	NA	NA	NA	NA	NA	ENSG10010135830.1	misc_RNA
ENSG00000277831.1	0.0610160318416972	-0.63262353844389	2.35060990621184	-0.269131656755162	0.787828370284735	NA	RP11-269C23.5	lncRNA
ENSG00000277837.1	0.603380004679746	-0.0036600316635049	0.435301561453316	-0.00840803706581104	0.993291436082376	NA	RP11-714M23.2	lncRNA
ENSG00000277840.1	0.0621247426092825	-0.738507135572962	1.68430614852538	-0.438463717667675	0.661050165878469	NA	RP11-103B5.4	lncRNA
ENSG00000277841.1	0	NA	NA	NA	NA	NA	MIR5701-2	miRNA
ENSG00000277842.1	0.0996987396086845	-0.630168626308059	2.98608828007451	-0.211034827909486	0.832860094558715	NA	MIR6811	miRNA
ENSG00000277846.1	0	NA	NA	NA	NA	NA	SNORD30	snoRNA
ENSG00000277851.2	1.19360621942119	-0.502974720064946	0.303170872107307	-1.65904698089505	0.0971063256988112	NA	LINC02391	lncRNA
ENSG00000277852.1	0.0336270247465939	-0.625968278805285	2.55969083587437	-0.244548392341866	0.806806127715675	NA	RP11-421K23.1	unprocessed_pseudogene
ENSG00000277855.1	0.283730940745276	-0.404760662512678	0.538760319440359	-0.751281502938312	0.452483258744913	NA	RP11-154H23.4	lncRNA
ENSG00000277858.2	0.00715211711740656	-0.681263496958897	2.98613685386143	-0.228142088021834	0.819535781215711	NA	H2AB2	protein_coding
ENSG00000277859.1	0.00114128089329009	-0.673975104204896	2.98613824464275	-0.225701239858548	0.821433793700296	NA	ENSG10010135235.1	misc_RNA
ENSG00000277862.1	0	NA	NA	NA	NA	NA	PRAMEF34P	unprocessed_pseudogene
ENSG00000277863.1	0.0742246555032488	-0.595751334714007	1.65057769003226	-0.360935046142761	0.718148004003233	NA	RP11-282A11.4	lncRNA
ENSG00000277864.1	0	NA	NA	NA	NA	NA	SCARNA15	scaRNA
ENSG00000277865.4	0.922253046734917	0.319298718077078	0.488239716050544	0.653979403109482	0.513125075503633	NA	GOLGA6L22	protein_coding
ENSG00000277866.1	0.0280910656686198	-0.678563145044548	2.98612373804364	-0.227238790007111	0.820238066474796	NA	CTC-311G1.2	unprocessed_pseudogene
ENSG00000277867.1	0.0223810461663239	-0.738138102479367	2.98608096339781	-0.247192929973156	0.804758916623623	NA	AC138649.1	processed_pseudogene
ENSG00000277869.1	0.0184158710154429	-0.563272587632105	2.98613734971579	-0.188629162582128	0.850383474670917	NA	RP11-250H24.7	processed_pseudogene
ENSG00000277870.5	0.0236416395264764	-0.678451122379576	2.98612088459874	-0.227201492705391	0.820267067034649	NA	FAM230A	lncRNA
ENSG00000277872.1	0	NA	NA	NA	NA	NA	MIR6817	miRNA
ENSG00000277873.1	0.23262452655477	-0.571188998533036	0.675536246003373	-0.845534198812161	0.397812646771321	NA	RP11-33N14.3	lncRNA
ENSG00000277876.1	0.0543975268605788	-0.71657420869446	1.83470219764849	-0.39056704113228	0.696117291701262	NA	RP11-467P22.5	unprocessed_pseudogene
ENSG00000277878.1	0.00114128089329009	-0.673975104204896	2.98613824464275	-0.225701239858548	0.821433793700296	NA	CTD-2269E23.4	processed_pseudogene
ENSG00000277879.1	0.36311512312107	-0.0615778175195477	0.491420076032943	-0.125305864621249	0.900281409484088	NA	RP11-129M16.4	lncRNA
ENSG00000277880.1	0.12015190926299	-0.551831422822956	1.31973545964488	-0.418137906949507	0.675846291150706	NA	TRBV17	TR_V_gene
ENSG00000277881.1	0.0260245976825809	-0.605671646365059	2.98608861269607	-0.202831102797787	0.839267046682736	NA	XXbac-BPG13B8.11	processed_pseudogene
ENSG00000277882.1	0.016840634789737	-0.710056910430056	2.98611970783382	-0.237785815674865	0.812047220628978	NA	RP11-122G18.9	processed_pseudogene
ENSG00000277883.1	0.395431414911121	-0.728496596044879	0.611083117681219	-1.19213994785061	0.233206375470458	NA	NLRP3P1	unprocessed_pseudogene
ENSG00000277887.1	0	NA	NA	NA	NA	NA	SNORA50C	snoRNA
ENSG00000277888.1	0	NA	NA	NA	NA	NA	MIR6846	miRNA
ENSG00000277889.1	0	NA	NA	NA	NA	NA	MIR8081	miRNA
ENSG00000277890.1	0	NA	NA	NA	NA	NA	U6	snRNA
ENSG00000277892.1	0.00983181735008181	-0.755439969294564	2.98611485388528	-0.252984230767832	0.800280398942513	NA	MIR6746	miRNA
ENSG00000277893.2	0.596768537424343	-0.344403994095853	0.500040876220928	-0.688751681059947	0.490979547312779	NA	SRD5A2	protein_coding
ENSG00000277895.1	0.085174893167677	-0.593364228076012	1.21790916003142	-0.487199084750052	0.62611725388567	NA	RP11-114F3.4	lncRNA
ENSG00000277899.1	0.0440733632562952	-0.569741583980118	2.22685999552794	-0.255849754867523	0.798066853307806	NA	MLECP1	processed_pseudogene
ENSG00000277900.1	0.0439522815223283	-0.791057146357389	2.98610852523543	-0.264912390046179	0.791076953362809	NA	Metazoa_SRP	misc_RNA
ENSG00000277901.1	0.0945395867193149	-0.556758484150508	1.61521976032829	-0.34469519122113	0.730323533684983	NA	RP5-851M4.1	lncRNA
ENSG00000277903.1	0	NA	NA	NA	NA	NA	U2	snRNA
ENSG00000277904.1	0	NA	NA	NA	NA	NA	MIR7850	miRNA
ENSG00000277907.1	0.00511426669685711	-0.611703072489951	2.98613711465865	-0.20484761717309	0.837691182661504	NA	RP11-23B5.2	processed_pseudogene
ENSG00000277911.1	0.0484414910893883	-0.60984635143604	1.86288279908236	-0.327366999006296	0.743390323510546	NA	RP11-333J10.2	lncRNA
ENSG00000277912.1	0	NA	NA	NA	NA	NA	MIR8089	miRNA
ENSG00000277913.1	0.0361267355671636	-0.48826059945251	1.78316996384126	-0.273816074380656	0.784225969988114	NA	ENSG10010137888.1	misc_RNA
ENSG00000277914.1	0.378881192439156	-0.153138043109399	0.44858067840197	-0.341383502416868	0.732814893120338	NA	DDX6P2	processed_pseudogene
ENSG00000277916.1	0	NA	NA	NA	NA	NA	ENSG10010136122.1	misc_RNA
ENSG00000277918.1	18.1932966369419	0.0247026028737648	0.241391701046188	0.102334101655956	0.918491488175561	0.959148079758154	RNVU1-28	snRNA
ENSG00000277919.1	0.00114128089329009	-0.673975104204896	2.98613824464275	-0.225701239858548	0.821433793700296	NA	MIR8067	miRNA
ENSG00000277920.1	0	NA	NA	NA	NA	NA	RP11-958N24.4	unprocessed_pseudogene
ENSG00000277922.1	0.0463803351071321	-0.569784107641257	2.98612124196546	-0.190810774738077	0.848673846765788	NA	ENSG10010139186.1	misc_RNA
ENSG00000277925.1	0	NA	NA	NA	NA	NA	Telomerase-vert	misc_RNA
ENSG00000277927.1	0	NA	NA	NA	NA	NA	U6	snRNA
ENSG00000277930.1	0.0130080817250968	-0.781493677461905	2.98611258752631	-0.261709381195601	0.793545507407263	NA	RP11-122L9.1	lncRNA
ENSG00000277932.2	0.31805871237843	-0.0651526901913471	0.793684248219654	-0.0820889293664248	0.934575996498032	NA	OR52E5	protein_coding
ENSG00000277935.1	0.0287654763246067	-0.347244475032739	2.63599832458259	-0.131731675166267	0.895196530676518	NA	RP11-4N23.4	lncRNA
ENSG00000277938.1	0.46264393269603	-0.23821757429121	0.423324642841357	-0.562730231560092	0.573618594970994	NA	RP5-965G21.3	lncRNA
ENSG00000277941.1	0	NA	NA	NA	NA	NA	ENSG10010134880.1	misc_RNA
ENSG00000277942.1	0	NA	NA	NA	NA	NA	MIR8075	miRNA
ENSG00000277945.1	0.0337452472643851	-0.5875561625384	2.55604446177666	-0.229869304436903	0.818193329166603	NA	RP11-677M24.1	lncRNA
ENSG00000277946.1	0.610018985697409	0.00891472581854844	0.349557922928818	0.0255028572771437	0.979653869452181	NA	RN7SL478P	misc_RNA
ENSG00000277947.1	0	NA	NA	NA	NA	NA	SNORD3D	snoRNA
ENSG00000277948.1	0.00988849948366154	-0.580802754131478	2.98613520964367	-0.194499817776431	0.845784538396235	NA	ENSG10010138238.1	misc_RNA
ENSG00000277950.1	0.00695131037869942	-0.735421971785903	2.98611464084595	-0.2462805552494	0.80546506112428	NA	Metazoa_SRP	misc_RNA
ENSG00000277952.1	0.0907948650589234	-0.462426605048874	1.34569332749748	-0.343634463811176	0.731121202968078	NA	RP11-90D4.4	processed_pseudogene
ENSG00000277954.1	0.635595032951077	-0.306424647777088	0.465615888050106	-0.658106081947345	0.510469968036449	NA	RP11-679B19.1	lncRNA
ENSG00000277957.1	0.107682816928045	-0.656108402004246	1.09813712143658	-0.597474021409939	0.550190946475103	NA	SENP3-EIF4A1	protein_coding
ENSG00000277958.1	0.142715857835079	-0.763255856017156	0.738095225993421	-1.03408859607494	0.301094747021424	NA	Metazoa_SRP	misc_RNA
ENSG00000277959.1	0.350945335020631	-0.0901042412856233	0.460132541780244	-0.195822362263299	0.844749206369169	NA	RP11-45A17.2	lncRNA
ENSG00000277965.1	0.0257731160001872	-0.629359482881789	2.98611229459979	-0.210762161898583	0.833072865713988	NA	Metazoa_SRP	misc_RNA
ENSG00000277966.1	0	NA	NA	NA	NA	NA	ENSG10010134679.1	misc_RNA
ENSG00000277967.1	0	NA	NA	NA	NA	NA	ENSG10010137846.1	misc_RNA
ENSG00000277968.1	0.00114128089329009	-0.673975104204896	2.98613824464275	-0.225701239858548	0.821433793700296	NA	ENSG10010138144.1	misc_RNA
ENSG00000277969.1	0.972613311266227	-0.213459063316473	0.275987299950046	-0.773437992817459	0.439263212420296	NA	CTB-58E17.1	lncRNA
ENSG00000277971.1	0	NA	NA	NA	NA	NA	XXbac-B562F10.12	protein_coding
ENSG00000277972.2	14.7767279153449	0.0996288028767589	0.105691467336231	0.942638089788407	0.345866050073733	0.565556234418425	CISD3	protein_coding
ENSG00000277973.1	0.271237223243713	-0.757274053476252	0.876756812441959	-0.86372189269574	0.387740684124731	NA	RP11-472E5.3	processed_pseudogene
ENSG00000277975.1	0.0506708692678874	-0.698426433579241	1.8520659952024	-0.377106666494848	0.706094337181362	NA	CSTP2	unprocessed_pseudogene
ENSG00000277977.1	0.562832571529476	-0.912086243799148	0.481057006906734	-1.89600448741822	0.0579594511495166	NA	CTD-3018O17.5	unprocessed_pseudogene
ENSG00000277978.1	1.22251516117339	-0.471550007326283	0.267418798048369	-1.76333904260909	0.0778433241359007	NA	RP11-403P17.6	lncRNA
ENSG00000277981.1	0.264266831865591	-0.813581312787606	0.998921994274245	-0.81445930458134	0.415381876468776	NA	RP11-428P16.3	unprocessed_pseudogene
ENSG00000277984.1	0.0782775592638033	-0.613624907602676	2.06611127477772	-0.296995091742429	0.76647025639231	NA	RP11-735A19.3	unprocessed_pseudogene
ENSG00000277985.1	0	NA	NA	NA	NA	NA	SNORA67	snoRNA
ENSG00000277986.1	0	NA	NA	NA	NA	NA	U4	snRNA
ENSG00000277987.2	0.454500957751825	-0.500046212211426	0.659135926660195	-0.758638987780763	0.448068543510815	NA	LINC02351	lncRNA
ENSG00000277988.1	0.0652586103772639	-0.615716883365439	1.80212206211236	-0.341662141710715	0.732605165882866	NA	FAM30B	unprocessed_pseudogene
ENSG00000277991.4	0.00700781642850513	-0.650249251806798	2.98612185467995	-0.217757105520562	0.827618367354805	NA	CH507-338C24.1	lncRNA
ENSG00000277994.1	0.0243301259275481	-0.859913521836577	2.98607630221895	-0.287974396768621	0.773366337282172	NA	ENSG10010139640.1	misc_RNA
ENSG00000277997.1	0.0940483230320035	-0.886548328930588	1.5142546001325	-0.585468473302321	0.558232759109324	NA	RP11-356M6.1	lncRNA
ENSG00000277998.1	0.518958979589338	-0.369305462878812	0.360469283703275	-1.0245129878606	0.305593039468101	NA	RP11-452N17.1	unprocessed_pseudogene
ENSG00000277999.1	0.0649554276048317	-0.528018135497378	1.40775803205522	-0.37507733820315	0.70760295027907	NA	RP11-426C22.8	lncRNA
ENSG00000278000.1	0.0595166010022039	-0.538178134887989	1.96981034665989	-0.273213172933399	0.784689354530577	NA	AC139100.4	lncRNA
ENSG00000278001.1	0.200476266646425	-0.30964606505578	0.826216316139722	-0.374776022945807	0.707827047665771	NA	RP11-157L3.11	processed_pseudogene
ENSG00000278002.1	0.32682111648192	-0.334898376363737	0.461086083675796	-0.726325057772106	0.467639521500303	NA	RP11-596C23.2	lncRNA
ENSG00000278004.1	0.0263263070629972	-0.605261795397915	2.9861306063138	-0.202690998886038	0.839376558996651	NA	ENSG10010136829.1	misc_RNA
ENSG00000278007.1	0.064420200773592	-0.753211451539875	1.94821153506089	-0.386616872954884	0.699039864709238	NA	Metazoa_SRP	misc_RNA
ENSG00000278008.1	0.0183807568573514	-0.706218019340661	2.98613055665983	-0.236499378021371	0.813045189859898	NA	PPP1R26P4	processed_pseudogene
ENSG00000278009.1	0.0284515817867585	-0.507458740839465	2.94376462817841	-0.172384278274815	0.863135431278969	NA	RP11-649E7.8	unprocessed_pseudogene
ENSG00000278010.1	0	NA	NA	NA	NA	NA	SNORA70	snoRNA
ENSG00000278011.1	0.0488029327957819	-0.488253245200353	2.20557072696614	-0.221372744582971	0.824802212658674	NA	RP11-900F13.2	lncRNA
ENSG00000278012.1	0.0379248658341263	-0.762083166553401	2.98610796411266	-0.255209515433531	0.79856128210746	NA	RP1-310O13.13	lncRNA
ENSG00000278013.1	0.0561155587159795	-0.449159883518828	1.98399404857577	-0.226391749431538	0.820896744368281	NA	RP11-379H8.1	lncRNA
ENSG00000278017.1	0.147682343277088	-0.46984600707028	0.752125576295443	-0.62469090518698	0.532173943397092	NA	RP11-120K19.4	lncRNA
ENSG00000278020.1	0	NA	NA	NA	NA	NA	ENSG10010140081.1	misc_RNA
ENSG00000278022.1	0.130126170744255	-0.459194193402138	1.30011551502783	-0.353194918524075	0.723942317147842	NA	RP11-35O15.2	lncRNA
ENSG00000278023.7	0.517063400314226	-0.218766075150757	0.501157535713747	-0.436521571683425	0.662458351598347	NA	RDM1	protein_coding
ENSG00000278026.1	0	NA	NA	NA	NA	NA	ENSG10010134904.1	misc_RNA
ENSG00000278028.1	0.00864754336360387	-0.711972622094883	2.98612611409256	-0.238426842970509	0.811550049963679	NA	Y_RNA	misc_RNA
ENSG00000278030.1	0.555611917526076	-0.0666030973743435	0.446379401770573	-0.149207371823523	0.881390003236237	NA	TRBV7-9	TR_V_gene
ENSG00000278034.1	0.0122026884705297	-0.726155998007631	2.98610304901575	-0.243178479137544	0.807867137699581	NA	MIR6731	miRNA
ENSG00000278035.1	0.0887570869365714	-0.678854135597336	2.03061579568795	-0.334309492243139	0.73814602833502	NA	RP11-234K24.6	lncRNA
ENSG00000278038.1	0.0433990978393376	-0.681385442719858	2.98611976358527	-0.228184231265312	0.819503019723489	NA	MIR6076	miRNA
ENSG00000278039.1	0.00810660556354104	-0.681263496958897	2.98613685386143	-0.228142088021834	0.819535781215711	NA	ENSG10010136515.1	misc_RNA
ENSG00000278040.1	0.0420527252087325	-0.790420796875894	1.74998167855845	-0.45167375553726	0.651504027525878	NA	ENSG10010139382.1	misc_RNA
ENSG00000278041.1	0.193786304862848	-0.244741288398822	0.901095585587396	-0.271604136468256	0.785926418543872	NA	RP5-984P4.6	lncRNA
ENSG00000278044.1	0.018299738112317	-0.826909691180029	2.98609890502291	-0.276919726198314	0.781841745378859	NA	FAM247B	lncRNA
ENSG00000278045.1	0	NA	NA	NA	NA	NA	ENSG10010139009.1	misc_RNA
ENSG00000278048.1	0	NA	NA	NA	NA	NA	U2	snRNA
ENSG00000278050.1	0	NA	NA	NA	NA	NA	ENSG10010136441.1	misc_RNA
ENSG00000278052.1	0.0868767952012831	-0.698359593857206	1.73982348936317	-0.401396807277746	0.688127999644345	NA	RP11-379L18.3	lncRNA
ENSG00000278053.5	24.3768738940762	0.107480409500394	0.0728271735559843	1.47582837905649	0.139989970227627	0.323495006073155	DDX52	protein_coding
ENSG00000278054.1	0.0641284777078264	-0.428255029018958	1.8056275195961	-0.237177947484293	0.81251874362712	NA	RP11-34H11.3	processed_pseudogene
ENSG00000278055.1	0.00637898934143175	-0.781493677461904	2.98611258752631	-0.261709381195601	0.793545507407264	NA	ENSG10010139845.1	misc_RNA
ENSG00000278057.4	0.0276860191128588	-0.556378849834137	2.95918971951222	-0.188017296142083	0.850863092614658	NA	TEX28	protein_coding
ENSG00000278058.1	0.117331000264614	-0.522600535309491	1.25661342557691	-0.415880114498671	0.677497731355557	NA	RP11-70D24.2	lncRNA
ENSG00000278060.1	0.105654663481788	-0.59250350532442	1.32047039429472	-0.448706391210599	0.65364347355464	NA	RP11-466M21.1	lncRNA
ENSG00000278068.1	0.0230899951186953	-0.69179699997177	2.98611651110619	-0.231671134531685	0.816793452776555	NA	RP11-15E1.6	processed_pseudogene
ENSG00000278069.1	0	NA	NA	NA	NA	NA	MIR6072	miRNA
ENSG00000278071.1	0.1008348105342	-0.643128411155792	1.998290547293	-0.321839290100737	0.74757444739125	NA	RP11-736N17.10	lncRNA
ENSG00000278072.1	0	NA	NA	NA	NA	NA	ENSG10010137502.1	misc_RNA
ENSG00000278073.1	0.00541270111212015	-0.661608012045355	2.98613956511992	-0.221559641676957	0.824656702897063	NA	MIR6726	miRNA
ENSG00000278075.1	0.025178709548547	-0.607634242600944	2.41457068140144	-0.251653118826186	0.801309196664951	NA	RP11-248M19.1	lncRNA
ENSG00000278077.1	0.0243261201339377	-0.667197345035971	2.69531525570076	-0.247539631449348	0.804490624147367	NA	RP11-157L3.10	processed_pseudogene
ENSG00000278078.1	0.00151871685688135	-0.673975104204895	2.98613824464275	-0.225701239858547	0.821433793700296	NA	RP11-231C14.8	unprocessed_pseudogene
ENSG00000278083.1	0.0349672119101698	-0.574352644518332	2.83714998397539	-0.20244000062117	0.839572759729085	NA	RP11-525G12.1	processed_pseudogene
ENSG00000278084.1	0.129392401958973	-0.722930527522568	1.78809384046982	-0.404302342058635	0.685990403445875	NA	RP11-87C12.6	lncRNA
ENSG00000278085.5	0	NA	NA	NA	NA	NA	CT45A8	protein_coding
ENSG00000278089.1	0	NA	NA	NA	NA	NA	SNORD115-7	snoRNA
ENSG00000278090.3	0.374626000169316	0.0447243410752101	0.541787541810724	0.0825495930115624	0.934209683349454	NA	LUNAR1	lncRNA
ENSG00000278095.1	0.181865742651208	-0.800611351431121	1.20413611564013	-0.664884427127669	0.506124416949052	NA	RP11-283G6.6	lncRNA
ENSG00000278097.1	0.484425322256637	-0.449759825372584	0.874855617959707	-0.514096058983413	0.607184832645304	NA	AC131056.5	lncRNA
ENSG00000278098.1	0.00114128089329009	-0.673975104204896	2.98613824464275	-0.225701239858548	0.821433793700296	NA	MIR7973-1	miRNA
ENSG00000278099.1	15.5169159306803	-0.201957956666526	0.294699669424363	-0.685300927079459	0.493154046906855	0.692328529512443	RNVU1-2A	snRNA
ENSG00000278100.1	0.00970439133171965	-0.580802757833837	2.98613520964227	-0.194499819016371	0.845784537425443	NA	Metazoa_SRP	misc_RNA
ENSG00000278102.1	0	NA	NA	NA	NA	NA	RP11-14J16.1	processed_pseudogene
ENSG00000278103.1	0.0620223772363314	-0.819194334864173	2.34159933337391	-0.349843939220733	0.726455821448887	NA	MIR8060	miRNA
ENSG00000278104.1	0.0527879164350506	-0.587578407669931	2.96825320993763	-0.197954273477321	0.843080840173774	NA	ENSG10010136267.1	misc_RNA
ENSG00000278106.1	0.169791698941211	-0.567744009033848	1.01832187336817	-0.557529032697682	0.577166028600905	NA	RP11-589M2.1	unprocessed_pseudogene
ENSG00000278107.1	0.308699476367222	-0.416381987525109	0.587098530317748	-0.709219945244549	0.478187998108636	NA	RP11-162A12.4	lncRNA
ENSG00000278108.1	0.0207385688878538	-0.787923495290971	2.9861162595039	-0.263862296982996	0.79188602894691	NA	MIR6757	miRNA
ENSG00000278109.1	0.0326758308172118	-0.834235516115066	2.87180858076984	-0.290491337654348	0.771440376772012	NA	Metazoa_SRP	misc_RNA
ENSG00000278110.1	0	NA	NA	NA	NA	NA	SUSD2P2	unprocessed_pseudogene
ENSG00000278112.1	0.101817296148029	-0.598714256162978	1.32977665994846	-0.450236700790179	0.652539775633022	NA	RP11-972P1.11	lncRNA
ENSG00000278113.1	0	NA	NA	NA	NA	NA	ENSG10010140117.1	misc_RNA
ENSG00000278122.1	0	NA	NA	NA	NA	NA	AQP7P5	unprocessed_pseudogene
ENSG00000278123.1	0	NA	NA	NA	NA	NA	SNORD116-28	snoRNA
ENSG00000278124.1	0.0729599773439205	-0.631130664886878	2.2789205636505	-0.276942810097733	0.781824019980202	NA	RN7SL186P	misc_RNA
ENSG00000278126.1	0.430953613776502	-0.464600619116576	0.447585192112893	-1.03801606331827	0.299262576703238	NA	RP11-454E5.4	lncRNA
ENSG00000278128.2	0.483551306365871	-0.0512615179386875	0.583481579004178	-0.0878545609377677	0.929992272013235	NA	RP11-440J4.2	transcribed_unprocessed_pseudogene
ENSG00000278129.2	3.4125600966709	-0.244824402396721	0.155799728376684	-1.57140455216198	0.116088709282844	0.28555504369574	ZNF8	protein_coding
ENSG00000278130.1	0.227604781471294	-0.3017673436737	0.885300259508339	-0.340864402142263	0.733205664598329	NA	RP11-424E7.6	unprocessed_pseudogene
ENSG00000278131.1	0.0464575790718823	-0.751221847751114	2.98610496335324	-0.251572485552393	0.801371528078967	NA	AC116050.1	unprocessed_pseudogene
ENSG00000278133.1	1.90674072443512	0.0813144062201071	0.213958085676903	0.38004829760395	0.703909563794542	0.840251673685179	RP11-196G11.5	lncRNA
ENSG00000278135.1	0.342338191586196	-1.19288916765455	0.749969969094242	-1.59058257905344	0.111703547627695	NA	U2	snRNA
ENSG00000278138.2	0.0450850066510953	-0.660578169701914	2.9861143643136	-0.221216634431802	0.824923757691166	NA	CLUHP11	unprocessed_pseudogene
ENSG00000278139.1	0	NA	NA	NA	NA	NA	P3R3URF-PIK3R3	protein_coding
ENSG00000278143.1	0.0223288581345361	-0.629643104779535	2.98611499660167	-0.210856951422198	0.832998896631242	NA	NF1P7	unprocessed_pseudogene
ENSG00000278144.1	0	NA	NA	NA	NA	NA	ENSG10010134742.1	misc_RNA
ENSG00000278146.1	0.0138414344171237	-0.730214409041588	2.98613157822723	-0.244535242306735	0.806816310848708	NA	RP11-327J17.8	lncRNA
ENSG00000278147.1	0.0564250877820257	-0.579170170201969	1.82925722881869	-0.316614941342059	0.751535797092696	NA	CTD-3028N15.3	lncRNA
ENSG00000278151.1	0	NA	NA	NA	NA	NA	ENSG10010137203.1	misc_RNA
ENSG00000278153.1	0.00436533238493693	-0.711972621402166	2.98612611409282	-0.23842684273851	0.811550050143601	NA	RP4-585I14.3	lncRNA
ENSG00000278156.2	0.545728818846069	0.0328993177243259	0.294056554054992	0.111880919743667	0.910917825446662	NA	TSC22D1-AS1	lncRNA
ENSG00000278158.1	0	NA	NA	NA	NA	NA	AP001059.6	lncRNA
ENSG00000278159.1	0.00453932244022772	-0.681263496958897	2.98613685386143	-0.228142088021834	0.819535781215711	NA	MIR8062	miRNA
ENSG00000278160.1	0	NA	NA	NA	NA	NA	RP11-485B17.10	unprocessed_pseudogene
ENSG00000278171.1	0.0117724824917225	-0.649943637996806	2.9861373069816	-0.217653634505431	0.827698991837532	NA	RP11-476I15.5	processed_pseudogene
ENSG00000278172.1	0.085410911057076	-0.734526732684159	1.27102375469159	-0.57790165602561	0.563330517193192	NA	Metazoa_SRP	misc_RNA
ENSG00000278175.4	1.34874832696746	0.165153863659018	0.310393165457265	0.532079575320921	0.594670882842341	NA	GLIDR	lncRNA
ENSG00000278177.1	0.241872844763601	-0.411037559485261	0.919947251346138	-0.446805573780234	0.655015446537368	NA	RP11-632L2.2	lncRNA
ENSG00000278180.1	0.133453261396098	-0.703475529783502	1.05707778369973	-0.665490790395165	0.505736632120901	NA	FAM166AP5	unprocessed_pseudogene
ENSG00000278181.1	0.0625738531439515	-0.573239789843749	2.58185644676339	-0.222026205431507	0.824293483422416	NA	AP000457.2	processed_pseudogene
ENSG00000278182.1	0	NA	NA	NA	NA	NA	CH17-262O2.2	unprocessed_pseudogene
ENSG00000278184.1	0.0791049165923258	-0.453816735780441	1.53169565370315	-0.296283882952373	0.767013293241034	NA	NF1P11	transcribed_unprocessed_pseudogene
ENSG00000278188.1	0	NA	NA	NA	NA	NA	U6	snRNA
ENSG00000278189.1	0.0164085127515951	-0.690732875246705	2.98611014328144	-0.23131527040314	0.817069884286758	NA	RNA5-8SN1	rRNA
ENSG00000278192.1	0.0543765991677572	-0.323146331665686	1.7068397125507	-0.189324357342715	0.849838606129367	NA	RP5-1056H1.2	lncRNA
ENSG00000278193.1	0.0225813481795341	-0.580942283220863	2.9861312840659	-0.194546799171487	0.845747755216732	NA	RP11-313C15.2	unprocessed_pseudogene
ENSG00000278195.2	0.912323327236253	-0.145964501815153	0.31563331190308	-0.462449609437845	0.643758930431556	NA	SSTR3	protein_coding
ENSG00000278196.3	1.1236089861234	0.796240124703384	0.395665237579724	2.01240859463411	0.0441768832476201	NA	IGLV2-8	IG_V_gene
ENSG00000278197.1	0	NA	NA	NA	NA	NA	RP11-539D10.2	unprocessed_pseudogene
ENSG00000278200.1	0.126797755734782	-0.440307091108945	1.24702676719154	-0.353085517242402	0.724024330104726	NA	LINC01971	lncRNA
ENSG00000278202.1	0.0145389664979582	-0.753562744898243	2.98609072242274	-0.252357619023325	0.800764655311982	NA	RP11-152F13.8	lncRNA
ENSG00000278204.1	0	NA	NA	NA	NA	NA	MIR6857	miRNA
ENSG00000278205.1	0.0776482619081433	-0.786903109170691	1.75757363208018	-0.447721275972575	0.654354364774399	NA	RP11-760D2.13	unprocessed_pseudogene
ENSG00000278206.1	0.0607567901997156	-0.627430365053733	1.47367894282031	-0.425757841021304	0.670284309969945	NA	RP1-20N2.8	lncRNA
ENSG00000278212.2	0.790143298232432	0.472201326896144	0.31551736777267	1.49659376987565	0.134498992213943	NA	MAFIP	transcribed_unprocessed_pseudogene
ENSG00000278213.1	0.0714447002433618	-0.30761187987485	1.55933615701381	-0.197271049280316	0.843615433492385	NA	CNTNAP3P5	unprocessed_pseudogene
ENSG00000278214.1	0.899602403805853	0.0370662388187009	0.420870260938619	0.0880704631779787	0.929820672104144	NA	LINC02139	lncRNA
ENSG00000278215.1	0.0409887588780002	-0.642886845292063	2.98610836818606	-0.215292536647821	0.829539248095096	NA	RP11-712L6.8	processed_pseudogene
ENSG00000278217.1	0	NA	NA	NA	NA	NA	ENSG10010138868.1	misc_RNA
ENSG00000278218.1	0.00728820512631631	-0.681263496958897	2.98613685386143	-0.228142088021834	0.819535781215711	NA	ENSG10010136930.1	misc_RNA
ENSG00000278221.1	0	NA	NA	NA	NA	NA	MIR6511A2	miRNA
ENSG00000278222.1	0.308169177234836	-0.236893805651608	0.449228827295377	-0.527334381183525	0.597961402741394	NA	RN7SL536P	misc_RNA
ENSG00000278223.1	0	NA	NA	NA	NA	NA	MIR6783	miRNA
ENSG00000278224.7	0.0400203021744018	-0.66878107021545	2.98609971580744	-0.223964747953707	0.822784733532062	NA	PRICKLE4	protein_coding
ENSG00000278226.1	0.0238748719046416	-0.514886026571225	2.98613280292422	-0.172425695892364	0.863102872298038	NA	Metazoa_SRP	misc_RNA
ENSG00000278231.1	0.354924675791115	-0.709379133357628	0.468634538428394	-1.5137150064453	0.130098137235794	NA	RP5-906C1.1	lncRNA
ENSG00000278233.1	0.289854976855395	0.0424458006555468	0.439577858734224	0.0965603699371269	0.923075529582237	NA	RNA5-8SN2	rRNA
ENSG00000278234.1	0.0128770989661772	-0.698697376035196	2.98613279577498	-0.233980677960394	0.814999979099664	NA	U2	snRNA
ENSG00000278236.1	0.0536131773091448	-0.656293434626457	2.64109503278489	-0.2484929267897	0.803753042097533	NA	ENSG10010136737.1	misc_RNA
ENSG00000278237.1	0.00971928284258644	-0.698697376035196	2.98613279577498	-0.233980677960394	0.814999979099664	NA	ENSG10010137189.1	misc_RNA
ENSG00000278238.1	0.724502106402717	-0.00951014202902362	0.351225682049497	-0.0270770120611037	0.978398309755054	NA	RP11-245D16.4	lncRNA
ENSG00000278239.1	0.0878751429178969	-0.483018736319402	1.62051394376443	-0.298065152835005	0.76565343738362	NA	AC020956.3	lncRNA
ENSG00000278242.1	0	NA	NA	NA	NA	NA	RN7SL725P	misc_RNA
ENSG00000278249.1	0	NA	NA	NA	NA	NA	SCARNA2	scaRNA
ENSG00000278250.1	0.362375030230193	-0.208227979453536	0.550771852664376	-0.378065760706955	0.705381742884296	NA	Metazoa_SRP	misc_RNA
ENSG00000278254.4	0.395817694254448	-0.355567343366894	0.762780048907072	-0.466146622314465	0.641110553447918	NA	RP4-668E10.4	lncRNA
ENSG00000278255.1	0.0114584489374768	-0.691467153761273	2.98613344867375	-0.231559361176032	0.816880274689764	NA	RP1-53O8.2	lncRNA
ENSG00000278256.1	0.00830695182748583	-0.611703076140696	2.98613711465726	-0.20484761839575	0.837691181706217	NA	RP11-29A2.1	unprocessed_pseudogene
ENSG00000278259.5	7.29654210224846	0.270895202350344	0.13312890479189	2.03483385350321	0.0418675934737437	0.144814437229503	MYO19	protein_coding
ENSG00000278261.1	0	NA	NA	NA	NA	NA	SNORD1A	snoRNA
ENSG00000278263.2	0.0422245113120573	-0.835074718169579	2.24975491148273	-0.371184751684446	0.710499929560614	NA	RP11-294C11.2	IG_V_gene
ENSG00000278264.1	0.0125094814042381	-0.580802757039562	2.98613520964257	-0.194499818750364	0.845784537633709	NA	MIR6803	miRNA
ENSG00000278265.1	0	NA	NA	NA	NA	NA	MIR6770-1	miRNA
ENSG00000278266.1	0.276550003490717	-0.152217426636591	0.579778050767588	-0.262544307144889	0.792901830813405	NA	RP11-575F12.3	lncRNA
ENSG00000278267.1	0.00386733634636869	-0.673975104204895	2.98613824464275	-0.225701239858547	0.821433793700296	NA	MIR6859-1	miRNA
ENSG00000278273.1	0.00905776438488866	-0.681072287799434	2.98612418699689	-0.228079023225213	0.819584807381439	NA	RP11-763B22.11	unprocessed_pseudogene
ENSG00000278274.1	0	NA	NA	NA	NA	NA	SNORA61	snoRNA
ENSG00000278275.2	0.0437642216767138	-0.283619924276766	2.05708688217598	-0.137874548097236	0.890339565949784	NA	RP11-55J15.2	transcribed_processed_pseudogene
ENSG00000278276.1	0.0389981388597555	-0.567049084860968	2.07296744099687	-0.273544617077189	0.784434600133307	NA	RP3-324O17.8	lncRNA
ENSG00000278278.1	0	NA	NA	NA	NA	NA	MIR6816	miRNA
ENSG00000278281.1	0.00459196892813852	-0.781493677461905	2.98611258752631	-0.261709381195601	0.793545507407263	NA	MIR7856	miRNA
ENSG00000278283.1	0	NA	NA	NA	NA	NA	RP5-884M20.4	unprocessed_pseudogene
ENSG00000278287.1	0	NA	NA	NA	NA	NA	ENSG10010137881.1	misc_RNA
ENSG00000278289.5	0	NA	NA	NA	NA	NA	CT45A6	protein_coding
ENSG00000278291.1	0.453208925963914	-0.158680330164827	0.54818643292304	-0.289464168820653	0.772226195900758	NA	RP11-172H24.4	lncRNA
ENSG00000278292.1	0.192164635237801	-0.523666593439839	0.900535120945276	-0.581506019321218	0.560899462589829	NA	RFPL4AP6	unprocessed_pseudogene
ENSG00000278294.1	0.343155273228754	-0.247934892377301	0.472117428797493	-0.525155135680552	0.599475350196986	NA	5_8S_rRNA	rRNA
ENSG00000278299.6	0	NA	NA	NA	NA	NA	TBC1D3C	protein_coding
ENSG00000278301.1	0.184741281551588	-0.135973693628856	0.906194845617995	-0.150049069784905	0.880725901370172	NA	GRAMD4P3	processed_pseudogene
ENSG00000278305.1	0.0952435472754879	-0.452360401574185	1.5258116046744	-0.296471989194705	0.76686965532981	NA	RP11-326L9.1	lncRNA
ENSG00000278311.5	54.8256464429267	-0.0848079763766465	0.049348573240978	-1.71854971292714	0.0856963949898966	0.233359409510009	GGNBP2	protein_coding
ENSG00000278313.1	0.128076389647533	-0.795143716428358	1.16653748506502	-0.681627231536445	0.495474691268538	NA	RP11-1006G14.5	unprocessed_pseudogene
ENSG00000278317.1	0.00541570512834315	-0.661608012045355	2.98613956511992	-0.221559641676957	0.824656702897063	NA	H3P46	processed_pseudogene
ENSG00000278318.5	1.76050283768554	0.163270548939024	0.260749879933461	0.626157714744443	0.531211499514115	NA	ZNF229	protein_coding
ENSG00000278319.1	0.194281961517781	-0.450253642973176	1.52368516661905	-0.295503069031156	0.767609608218995	NA	RP11-266I3.8	unprocessed_pseudogene
ENSG00000278324.1	0	NA	NA	NA	NA	NA	ENSG10010139188.1	misc_RNA
ENSG00000278328.1	0	NA	NA	NA	NA	NA	MIR6802	miRNA
ENSG00000278330.1	0.713522878185587	-0.00503812744941717	0.417476177901829	-0.0120680597267562	0.990371315182913	NA	RP11-4B16.4	lncRNA
ENSG00000278331.1	0	NA	NA	NA	NA	NA	RNU6-156P	snRNA
ENSG00000278332.1	0.0379206710676819	-0.527662706048531	2.51200546102853	-0.210056353075156	0.833623690635674	NA	XXbac-BPGBPG34I8.2	processed_pseudogene
ENSG00000278333.1	0	NA	NA	NA	NA	NA	ENSG10010134680.1	misc_RNA
ENSG00000278334.1	0	NA	NA	NA	NA	NA	ENSG10010134992.1	misc_RNA
ENSG00000278337.1	0.0156958334088574	-0.716536227667472	2.98611908287177	-0.23995567751383	0.810364617051276	NA	RP11-408E5.8	unprocessed_pseudogene
ENSG00000278338.4	0.34548502294084	-0.452945717769539	0.63011636352141	-0.718828686241775	0.472246480415199	NA	VWA8-AS1	lncRNA
ENSG00000278340.1	0	NA	NA	NA	NA	NA	MIR6862-2	miRNA
ENSG00000278341.1	0.263338563027054	-0.423116002897691	0.69323629083615	-0.610348893286224	0.541630715006264	NA	RP5-1142A6.10	lncRNA
ENSG00000278342.1	0.0589053951528882	-0.628309019858203	2.3650576350016	-0.265663301629339	0.790498529042438	NA	RP11-248B24.5	unprocessed_pseudogene
ENSG00000278344.1	0.077039744485731	-0.190674531064713	1.30366103336576	-0.146260819480378	0.883715494706216	NA	RP11-18C24.8	lncRNA
ENSG00000278346.1	0.0830403973969367	-0.586707346940006	1.75394480659049	-0.334507303043653	0.737996780957867	NA	CTD-2267D19.7	processed_pseudogene
ENSG00000278348.1	0.0794543279828784	-0.808264144831267	1.64149293210395	-0.492395750857904	0.62243960255267	NA	Metazoa_SRP	misc_RNA
ENSG00000278349.1	0.0519831334414008	-0.44713161242262	2.18396908616709	-0.204733489706736	0.837780353584504	NA	MIR6754	miRNA
ENSG00000278351.1	0.0206234400420474	-0.791773136395035	2.77196414067651	-0.285636139651431	0.775156820678995	NA	RP11-139E19.3	lncRNA
ENSG00000278356.1	0.0835369317247516	-0.686122176099695	1.21303249005265	-0.565625555561098	0.571648351580362	NA	RP11-372B4.3	lncRNA
ENSG00000278358.1	0	NA	NA	NA	NA	NA	RP11-485B17.9	processed_pseudogene
ENSG00000278359.1	0	NA	NA	NA	NA	NA	MIR7155	miRNA
ENSG00000278367.1	0.121673279609789	-0.832129935742445	1.1208409164709	-0.74241573760753	0.457835487349565	NA	RP11-42O4.2	lncRNA
ENSG00000278370.1	0.0198592864508725	-0.794505042214664	2.98611923977412	-0.266066080561057	0.79018831749402	NA	RP11-387D10.4	lncRNA
ENSG00000278374.1	0.0312321025227614	-0.687653347899087	2.98612688467853	-0.230282695429774	0.817872106349431	NA	U4	snRNA
ENSG00000278376.1	1.72023344696569	0.132319556502276	0.244075573973946	0.542125352192764	0.58773215491719	NA	RP11-158I9.8	lncRNA
ENSG00000278381.1	0	NA	NA	NA	NA	NA	AL050303.11	processed_pseudogene
ENSG00000278382.1	0.0429841951445242	-0.79615416573456	2.74272001565226	-0.290279051886826	0.771602763417473	NA	RP11-406A20.5	processed_pseudogene
ENSG00000278383.1	0.279175468274247	-0.617493025335666	1.07254560688129	-0.575726590434873	0.564799999358434	NA	RP4-694B14.8	lncRNA
ENSG00000278385.1	0.172415727714661	-0.424227192850171	0.76897747303223	-0.551677009701415	0.581169664073757	NA	RP11-89H19.2	lncRNA
ENSG00000278388.1	0	NA	NA	NA	NA	NA	GS1-345D13.1	unprocessed_pseudogene
ENSG00000278389.1	0.153261615456837	-0.285072202039874	1.02240918822106	-0.278823982925941	0.780379908344702	NA	RP11-626G11.6	lncRNA
ENSG00000278390.5	0.856069160073184	-0.26513077628663	0.378569345635202	-0.70034930018374	0.483709190404617	NA	RP11-74J13.8	lncRNA
ENSG00000278391.1	0	NA	NA	NA	NA	NA	ENSG10010137916.1	misc_RNA
ENSG00000278395.1	0	NA	NA	NA	NA	NA	AC131056.6	unprocessed_pseudogene
ENSG00000278396.1	0.166589302092495	-0.232481467419281	0.766549368617501	-0.303283098176141	0.761674125693398	NA	RP11-120E11.2	lncRNA
ENSG00000278399.1	0.131421399649604	-0.511762692073836	1.02332484631642	-0.50009798346633	0.617006085979922	NA	RP11-74M13.5	unprocessed_pseudogene
ENSG00000278400.1	0.00804140445859131	-0.649943637953434	2.98613730698161	-0.217653634490906	0.82769899184885	NA	RP11-474N8.9	processed_pseudogene
ENSG00000278404.1	0	NA	NA	NA	NA	NA	ENSG10010137117.1	misc_RNA
ENSG00000278406.1	0	NA	NA	NA	NA	NA	ENSG10010139600.1	misc_RNA
ENSG00000278408.1	0.181686773428847	-0.687706594389162	1.05270533304078	-0.653275492015123	0.513578689349881	NA	RP11-1123I8.1	lncRNA
ENSG00000278410.1	0.0447454493929954	-0.779265884826439	2.98608435106374	-0.26096579775077	0.794118882979031	NA	ENSG10010137516.1	misc_RNA
ENSG00000278412.1	0.00666662368222003	-0.722693918781727	2.98613389555263	-0.242016581995223	0.808767314536235	NA	MIR6854	miRNA
ENSG00000278413.1	0	NA	NA	NA	NA	NA	ENSG10010135068.1	misc_RNA
ENSG00000278416.1	0.26192788959724	-0.351497474983993	0.560162277164396	-0.627492227365457	0.530336629555644	NA	PMS2P2	translated_unprocessed_pseudogene
ENSG00000278418.1	0.0484490084876055	-0.634007109803451	2.68940604002623	-0.235742428018518	0.813632544790691	NA	MIR6512	miRNA
ENSG00000278419.1	0	NA	NA	NA	NA	NA	RP11-298E9.7	lncRNA
ENSG00000278420.1	0.0041788197461523	-0.642655372811441	2.98613876932902	-0.215212829159927	0.829601389053101	NA	MIR6819	miRNA
ENSG00000278421.1	0.0232988828638116	-0.755669747964411	2.98610815698448	-0.253061747343915	0.800220498126434	NA	ENSG10010138348.1	misc_RNA
ENSG00000278422.1	0.0101474661261015	-0.761052680523529	2.98611976142084	-0.254863415177095	0.798828593791879	NA	RN7SL331P	misc_RNA
ENSG00000278424.1	0.015748471629238	-0.667182366862231	2.98613404631874	-0.22342679749582	0.823203350023858	NA	RP11-745H7.1	unprocessed_pseudogene
ENSG00000278428.1	0.00527166989601562	-0.649943637932005	2.98613730698161	-0.21765363448373	0.827698991854442	NA	RP11-88H1.1	unprocessed_pseudogene
ENSG00000278431.1	0.0409430230228055	-0.590035163988693	2.48199157851628	-0.237726497179097	0.812093230953217	NA	CH17-270A2.1	lncRNA
ENSG00000278433.1	0.0856556345063319	-0.609931152413667	2.04991335841636	-0.297539966706136	0.766054299767283	NA	MIR6070	miRNA
ENSG00000278434.1	0.111006731796137	-0.65745025409421	0.987013472695866	-0.666100587561882	0.505346809008888	NA	RP11-709D24.8	lncRNA
ENSG00000278438.1	0.0222378492982465	-0.667182366513741	2.98613404631889	-0.223426797379106	0.823203350114687	NA	MIR7849	miRNA
ENSG00000278441.1	0.186845962505469	-0.586216775511617	1.26585417646587	-0.463099768054067	0.643292856261198	NA	RP11-21I4.4	processed_pseudogene
ENSG00000278445.1	0.223619608436131	-0.338043176756222	1.13759001402472	-0.297157299720175	0.766346420054381	NA	RP11-255P5.3	lncRNA
ENSG00000278446.1	0.0239518944737097	-0.747840739126525	2.98612076493613	-0.250438879735837	0.802247965662009	NA	RP4-668E10.3	processed_pseudogene
ENSG00000278447.1	0.078687395076322	-0.412493759143217	1.76320074987143	-0.233945998022797	0.815026902628389	NA	MIR6781	miRNA
ENSG00000278449.1	0.158482256334085	-0.589853851709745	0.60755591287177	-0.970863486327782	0.33161626304085	NA	MIR6892	miRNA
ENSG00000278454.1	0	NA	NA	NA	NA	NA	ENSG10010139551.1	misc_RNA
ENSG00000278455.1	0.166192513832905	-0.401456437404561	1.10893719359873	-0.362019093346264	0.717337762386433	NA	CICP21	processed_pseudogene
ENSG00000278456.1	0.0471893603732185	-0.653787273339508	2.02493259459627	-0.322868659966364	0.746794711954692	NA	RP11-66B24.9	lncRNA
ENSG00000278457.1	0.262167058310047	-0.498126497697039	0.598362031180646	-0.832483466095219	0.405136106924954	NA	5S_rRNA	rRNA
ENSG00000278459.1	0.112434409929923	-0.30287192071775	0.983296525381475	-0.308016872733532	0.758069493524166	NA	Metazoa_SRP	misc_RNA
ENSG00000278462.1	0.0344378417799486	-0.620925948156825	2.54893022080398	-0.243602568280968	0.807538639011632	NA	RP11-165D6.1	lncRNA
ENSG00000278463.2	27.9201741482971	0.524923105386237	0.15349456026392	3.41981568912721	0.00062663576843465	0.00670719976839009	H2AC4	protein_coding
ENSG00000278464.2	0.257854007683485	-0.162745368310084	1.00597241707052	-0.161779155718814	0.871479768121382	NA	RP11-96A15.1	lncRNA
ENSG00000278465.1	0.00287904753206098	-0.642655372678873	2.98613876932904	-0.215212829115531	0.829601389087713	NA	MIR6769B	miRNA
ENSG00000278467.1	0.0312502867611046	-0.734672724617837	1.81719021743312	-0.404290490654084	0.685999117413734	NA	RP11-504P24.9	lncRNA
ENSG00000278469.1	0.0353157737107097	-0.66497231837172	2.83240121568126	-0.234773348736816	0.814384654271831	NA	Metazoa_SRP	misc_RNA
ENSG00000278472.1	0.0223588723548642	-0.808348235921807	2.98603040369726	-0.27070998169373	0.786614099103471	NA	RP11-74D7.3	lncRNA
ENSG00000278473.1	0.0472926586729035	-0.417604465107947	2.2162369882168	-0.188429516937155	0.85053996293382	NA	IGHV3-41	IG_V_pseudogene
ENSG00000278475.1	0.00295360104618761	-0.642655372674753	2.98613876932904	-0.215212829114151	0.829601389088788	NA	RP11-19E18.2	lncRNA
ENSG00000278477.1	0.148613482687829	-0.538191805121116	1.2253791793016	-0.4392043003602	0.660513509346906	NA	RP11-282M24.1	unprocessed_pseudogene
ENSG00000278478.1	0.00776606669452512	-0.580802747749434	2.98613520964609	-0.194499815639048	0.845784540069665	NA	RP11-160K17.1	processed_pseudogene
ENSG00000278480.1	0.234942165161577	-0.328904837094398	0.82860336244397	-0.396938815363109	0.691412580011674	NA	ZBTB2P1	processed_pseudogene
ENSG00000278482.1	0	NA	NA	NA	NA	NA	ENSG10010138903.1	misc_RNA
ENSG00000278483.1	0.104214287893277	-0.885495378060433	2.98609125433862	-0.296539958976089	0.766817755580191	NA	MIR8087	miRNA
ENSG00000278484.1	0.0264912705914407	-0.681384896288951	2.97787237683446	-0.228816016962177	0.819011917290283	NA	RP11-95I16.6	lncRNA
ENSG00000278485.1	0	NA	NA	NA	NA	NA	RP11-144A16.4	processed_pseudogene
ENSG00000278486.1	0.0485590632581689	-0.489532683032573	2.98612812975341	-0.16393559209832	0.86978184768158	NA	YRDCP1	processed_pseudogene
ENSG00000278487.1	0.133561015232117	-0.812822093656209	1.23892219811907	-0.656071942927677	0.511777835875522	NA	RP11-447H19.4	processed_pseudogene
ENSG00000278492.1	0.00605515415027701	-0.711972621402166	2.98612611409282	-0.23842684273851	0.811550050143601	NA	RP11-15A1.9	lncRNA
ENSG00000278493.1	0.274099252520458	-0.281800857225124	0.803561079105409	-0.35069002786801	0.725820907624893	NA	CTD-2382E5.6	lncRNA
ENSG00000278496.1	0.195787123775577	-0.365772704435735	0.893376086627548	-0.409427462757045	0.682225989143665	NA	RP11-144H23.2	unprocessed_pseudogene
ENSG00000278497.1	0.0369740574823503	-0.671342402062349	2.08574210684015	-0.321872200719684	0.747549513986592	NA	RN7SL759P	misc_RNA
ENSG00000278498.1	0.0374987058665738	-0.507946952525645	2.28282439013442	-0.222508115263187	0.823918356541362	NA	ENSG10010138458.1	misc_RNA
ENSG00000278499.2	0.114443933848709	-0.457676422429254	1.34525398269166	-0.340215623456851	0.733694153392339	NA	NPAP1L	unprocessed_pseudogene
ENSG00000278502.1	0.022624287080665	-0.674736927469889	2.986117194173	-0.225957952617046	0.821234123515341	NA	MIR6082	miRNA
ENSG00000278505.5	0.327671126880887	-0.310225870731369	0.71418504043784	-0.43437744165179	0.664014376215071	NA	C17orf78	protein_coding
ENSG00000278513.1	0.103165269926081	-0.545859459142538	1.60033144662704	-0.341091503446381	0.733034697376163	NA	RP11-123C21.3	unprocessed_pseudogene
ENSG00000278514.1	0.136778611961469	-0.737005925751975	1.46638706722214	-0.502599853903599	0.6152456320157	NA	AC068831.16	lncRNA
ENSG00000278517.1	0.00857208741419998	-0.611703078188972	2.98613711465648	-0.204847619081732	0.837691181170247	NA	MIR6865	miRNA
ENSG00000278518.1	0.203816322095508	-0.715063876006817	0.624176212297605	-1.14561218758186	0.2519556521671	NA	RP11-108K14.12	lncRNA
ENSG00000278520.1	0	NA	NA	NA	NA	NA	MIR7851	miRNA
ENSG00000278522.5	0.166750278080741	-0.643339729620098	1.10146522954036	-0.584076294345271	0.559168982972089	NA	POTEB3	protein_coding
ENSG00000278523.1	0.011354533698445	-0.750814657626177	2.9861093807187	-0.251435751976865	0.801477229233338	NA	Y_RNA	misc_RNA
ENSG00000278524.1	0.0305837227539122	-0.455910942075481	2.98611648501647	-0.152676877932633	0.878653095699317	NA	MIR6810	miRNA
ENSG00000278525.1	0.0885612566643677	-0.547316292403027	1.04105026275124	-0.525734743062844	0.599072520698273	NA	RN7SL607P	misc_RNA
ENSG00000278526.1	0	NA	NA	NA	NA	NA	ENSG10010136972.1	misc_RNA
ENSG00000278527.1	0	NA	NA	NA	NA	NA	SNORD22	snoRNA
ENSG00000278528.1	0	NA	NA	NA	NA	NA	RP11-1348G14.7	unprocessed_pseudogene
ENSG00000278529.1	0	NA	NA	NA	NA	NA	MIR8070	miRNA
ENSG00000278530.4	0.77453223982668	0.2853124709354	0.320483348003675	0.89025677219313	0.373328026766234	NA	CHMP1B2P	transcribed_unitary_pseudogene
ENSG00000278531.1	0.515704648386388	0.0168737750723117	0.461456418677474	0.0365663460065668	0.970830777571038	NA	RP11-432I13.6	unprocessed_pseudogene
ENSG00000278532.1	0.00423613129634415	-0.781493677461905	2.98611258752631	-0.261709381195601	0.793545507407263	NA	RP11-17E3.1	lncRNA
ENSG00000278535.5	1.97422881525213	0.112967127847465	0.254310551734828	0.44420936165188	0.656891224486169	0.810286044629041	DHRS11	protein_coding
ENSG00000278537.1	0	NA	NA	NA	NA	NA	IGKV2OR2-8	IG_V_pseudogene
ENSG00000278540.5	17.3133819850923	0.216295819225721	0.109448399897084	1.97623555418908	0.0481281048137219	0.158578262972457	ACACA	protein_coding
ENSG00000278541.1	0.0146793683838953	-0.800095410416598	2.98610204148214	-0.267939741945146	0.788745702102723	NA	RP11-467N20.8	processed_pseudogene
ENSG00000278543.1	0.096034289300253	-0.720551371192637	1.60318195170963	-0.449450775331049	0.653106510101634	NA	CTD-3018O17.6	unprocessed_pseudogene
ENSG00000278546.1	0.0582597895318579	-0.662643246077716	2.60913669200463	-0.253970306771701	0.799518497900434	NA	RP1-41C23.4	lncRNA
ENSG00000278549.1	0.0164373290172325	-0.61957083368793	2.98611872417049	-0.207483657187823	0.835632154651232	NA	MIR6736	miRNA
ENSG00000278551.1	0	NA	NA	NA	NA	NA	RNU6-368P	snRNA
ENSG00000278552.1	0.0333537642812729	-0.698697376035197	2.98613279577498	-0.233980677960394	0.814999979099664	NA	RP11-467N20.7	unprocessed_pseudogene
ENSG00000278554.1	0.025705546965152	-0.608131004481589	2.98612642804984	-0.203652128981941	0.838625353651302	NA	Metazoa_SRP	misc_RNA
ENSG00000278558.5	0.160703995760622	-0.492314999891025	0.749826938915387	-0.656571502489829	0.511456477680254	NA	TMEM191B	protein_coding
ENSG00000278561.1	0.212427456741919	-0.301598445218146	0.680278099346945	-0.443345810349731	0.657515625403123	NA	PTPN20CP	unprocessed_pseudogene
ENSG00000278569.1	0.0579496169702877	-0.732698974278417	2.91436964348846	-0.251409074314055	0.801497852680675	NA	Metazoa_SRP	misc_RNA
ENSG00000278570.5	0.546865438073516	0.142549306827614	0.538984813732628	0.264477408631272	0.791412070539214	NA	NR2E3	protein_coding
ENSG00000278571.1	0.0934317434745422	-0.730229829492047	1.41541672200881	-0.515911546145702	0.605916189513976	NA	MIR7161	miRNA
ENSG00000278572.1	0.17645032268624	-0.655887040569375	0.868068182188149	-0.755570880291999	0.449906520414279	NA	RP11-231P20.6	unprocessed_pseudogene
ENSG00000278576.1	0.257433628389657	-0.386185798914184	0.6869555116743	-0.562170027536343	0.574000180344633	NA	RP11-507K2.6	lncRNA
ENSG00000278577.1	0.0700086020658676	-0.724576541048649	1.94328639051328	-0.372861429270478	0.709251580203356	NA	RP11-340I6.11	unprocessed_pseudogene
ENSG00000278580.1	0.0931243634244039	-0.631783852910095	1.43225363351696	-0.441111712426745	0.659132124685223	NA	RP11-272M24.2	unprocessed_pseudogene
ENSG00000278581.1	0.0140669778110776	-0.725623569116308	2.9861289925672	-0.24299806569725	0.808006895901405	NA	MIR6080	miRNA
ENSG00000278582.1	0.0308455696461208	-0.553570480535159	2.90465717018544	-0.190580315714098	0.848854413301041	NA	DNM1P5	unprocessed_pseudogene
ENSG00000278585.1	0	NA	NA	NA	NA	NA	SNX3P1Y	processed_pseudogene
ENSG00000278586.1	0.0392901911128722	-0.618905844864295	2.26806478944293	-0.272878379729314	0.78494670650161	NA	CTA-313A17.5	processed_pseudogene
ENSG00000278587.1	0.0398917530264025	-0.658733867429273	2.49467019348922	-0.264056494982177	0.791736386371886	NA	ENSG10010136017.1	misc_RNA
ENSG00000278588.2	59.8607143579161	0.354091460563644	0.110429318645189	3.20649864463391	0.00134360937903387	0.0120256892987716	H2BC10	protein_coding
ENSG00000278589.1	0.166644509674773	-0.621521489411203	0.976343534019423	-0.636580740031652	0.5243979738602	NA	ZACNP1	unprocessed_pseudogene
ENSG00000278590.1	0.124244546897931	-0.223062386464779	1.02212188353384	-0.218234625496494	0.827246307949548	NA	RN7SL113P	misc_RNA
ENSG00000278591.1	0	NA	NA	NA	NA	NA	U2	snRNA
ENSG00000278592.1	0	NA	NA	NA	NA	NA	ENSG10010137575.1	misc_RNA
ENSG00000278593.1	0.25907234453801	-0.236639993322348	0.884407956399042	-0.267568820033971	0.789031234078769	NA	RP13-977E11.1	unprocessed_pseudogene
ENSG00000278594.1	0.0708818498097605	-0.654582778727362	2.09345083172342	-0.312681228910679	0.754522858140079	NA	RP11-146E13.5	processed_pseudogene
ENSG00000278595.1	0.0707103665150062	-0.435772854825801	1.93263773125236	-0.225480879204101	0.82160519858847	NA	RP5-1068H6.6	lncRNA
ENSG00000278596.1	0.034188961144643	-0.527745523100685	2.55279620429118	-0.206732336178485	0.836218902264298	NA	MIR6077	miRNA
ENSG00000278598.1	0.0371105377428301	-0.732703835509405	2.98611507519956	-0.245370261044089	0.806169753526765	NA	MIR6775	miRNA
ENSG00000278599.6	0.00541270111212015	-0.661608012045355	2.98613956511992	-0.221559641676957	0.824656702897063	NA	TBC1D3E	protein_coding
ENSG00000278600.1	1.2939650678645	-0.445651046907818	0.285713530140068	-1.55978278903818	0.11881122000616	NA	RP11-81A1.6	lncRNA
ENSG00000278601.1	0.171632309224328	-0.370437843389777	0.695428832294036	-0.532675417221056	0.594258285936625	NA	RP11-348N5.9	lncRNA
ENSG00000278602.1	0	NA	NA	NA	NA	NA	RP11-539D10.1	unprocessed_pseudogene
ENSG00000278603.1	0	NA	NA	NA	NA	NA	RP13-608F4.5	unprocessed_pseudogene
ENSG00000278604.1	0.0886554248618894	-0.60084544878155	1.13591914935858	-0.528950893310345	0.596839515766922	NA	RN7SL429P	misc_RNA
ENSG00000278607.1	0.397674009181374	-0.162371797659909	0.522579416269561	-0.310712195323349	0.756019425320367	NA	RP11-405M12.3	lncRNA
ENSG00000278611.2	0.709826699452356	0.0655482671650575	0.340003901799648	0.192786808675163	0.847125934842867	NA	ZNF426-DT	lncRNA
ENSG00000278615.5	1.69768547912159	-0.0941638451686415	0.210473648897459	-0.447390187141752	0.654593359692305	NA	C11orf98	protein_coding
ENSG00000278616.1	0.146356292876399	-0.784318390043278	0.925289135289176	-0.847646816687369	0.396634693132782	NA	BEND3P3	processed_pseudogene
ENSG00000278617.1	0.0192253071687766	-0.678838503213618	2.98611771747098	-0.227331460927315	0.820166011158326	NA	MIR8074	miRNA
ENSG00000278618.1	0	NA	NA	NA	NA	NA	MIR8069-2	miRNA
ENSG00000278619.5	1.49647644470162	-0.471454013525268	0.261714498092884	-1.8014057950964	0.0716389434181404	NA	MRM1	protein_coding
ENSG00000278621.1	0.519648833992732	-0.464312413839848	0.34983696950956	-1.32722512000596	0.18443422517264	NA	THBS1-AS1	lncRNA
ENSG00000278625.1	0.00114128089329009	-0.673975104204896	2.98613824464275	-0.225701239858548	0.821433793700296	NA	U6	snRNA
ENSG00000278626.1	0.134397382799763	-0.677869204181431	1.07341308518799	-0.631508236237601	0.527708265653142	NA	RP11-467L19.16	lncRNA
ENSG00000278627.1	0.0592081490028285	-0.620011254792773	1.82468759238945	-0.339790360486236	0.734014407688395	NA	RP11-506H21.5	lncRNA
ENSG00000278630.1	0.168002770079384	-0.443096986541687	1.35305273671647	-0.327479465151504	0.743305271929753	NA	LINC02335	lncRNA
ENSG00000278631.1	0.177311563869845	-0.542134714899196	0.897296238451414	-0.604186991616985	0.54571932850291	NA	SOWAHCP5	processed_pseudogene
ENSG00000278635.1	0.0748591501272945	-0.688059794302598	1.91284606223908	-0.359704739385663	0.719067947446276	NA	CTD-2318O12.1	unprocessed_pseudogene
ENSG00000278636.1	0.0227898827908287	-0.767866125486214	2.98612161103563	-0.257144961092159	0.797066870243637	NA	Metazoa_SRP	misc_RNA
ENSG00000278637.2	8.74367986249383	-0.0653149539128903	0.155953417556313	-0.418810661134153	0.675354512716345	0.823049850045616	H4C1	protein_coding
ENSG00000278638.2	0.158800360015267	-0.395213900146898	1.05450363274344	-0.374786665379894	0.707819132130292	NA	CTC-268N12.2	lncRNA
ENSG00000278640.1	0.0577178854696345	-0.646589400889909	2.14993502296381	-0.300748345407457	0.763606400105788	NA	Metazoa_SRP	misc_RNA
ENSG00000278641.1	0	NA	NA	NA	NA	NA	DUX4L15	unprocessed_pseudogene
ENSG00000278642.1	0.049387803652195	-0.625139233619906	2.19641225348091	-0.284618350962655	0.775936550468054	NA	RP11-159D12.11	lncRNA
ENSG00000278643.1	0.0416735449578955	-0.681368096430408	2.75173888031419	-0.247613645794985	0.804433351652682	NA	ENSG10010138154.1	misc_RNA
ENSG00000278646.1	0	NA	NA	NA	NA	NA	RP1-321E8.5	protein_coding
ENSG00000278647.1	0	NA	NA	NA	NA	NA	CDK2AP2P1	transcribed_processed_pseudogene
ENSG00000278650.1	0	NA	NA	NA	NA	NA	RP11-275N1.3	unprocessed_pseudogene
ENSG00000278654.1	0.214940532142981	-1.01215063935189	0.622660774372239	-1.62552497444911	0.104050746797615	NA	RP11-434C1.4	processed_pseudogene
ENSG00000278655.1	0.177336947266874	-0.788545587855735	1.21921129032628	-0.646766966572882	0.517782774691146	NA	KB-1572G7.5	unprocessed_pseudogene
ENSG00000278657.1	0.454597097033909	-0.518202098607397	0.703413756045514	-0.736695997417865	0.46130724145513	NA	LL22NC03-23C6.13	lncRNA
ENSG00000278658.1	0.00300749628440335	-0.742873072267325	2.98612810288743	-0.248774683024819	0.803535075562403	NA	MIR6826	miRNA
ENSG00000278661.1	0.0524839897263724	-0.912816525552857	2.3879895845554	-0.382253143588483	0.702273606398184	NA	TRAJ37	TR_J_gene
ENSG00000278662.5	0.963919946349335	-0.280106135943214	0.375842020146266	-0.745276262175808	0.456104728276603	NA	GOLGA6L10	protein_coding
ENSG00000278664.1	0	NA	NA	NA	NA	NA	DUX4L10	unprocessed_pseudogene
ENSG00000278665.1	0.00973664044844381	-0.649943638023093	2.9861373069816	-0.217653634514234	0.827698991830672	NA	RP11-666O2.4	unprocessed_pseudogene
ENSG00000278667.1	0.068311489496367	-0.580913724513359	2.54022357648458	-0.228686061294371	0.819112929207603	NA	LL22NC03-48A11.14	processed_pseudogene
ENSG00000278668.1	0.0835607759877734	-0.779100240522727	1.28702928714451	-0.605347716873865	0.54494798242206	NA	RP11-227G15.11	lncRNA
ENSG00000278672.1	0	NA	NA	NA	NA	NA	MIR8059	miRNA
ENSG00000278677.2	37.6646946712077	0.435390791618629	0.112596219279046	3.86683313530809	0.000110257814215508	0.00177342747401257	H2AC17	protein_coding
ENSG00000278678.1	0.125146340318181	-0.366786003159932	1.2356860034803	-0.296827836624257	0.766597952175079	NA	CYCSP41	processed_pseudogene
ENSG00000278681.2	0.0266669651993206	-0.703452036369791	2.39372472365267	-0.293873405500181	0.768854640600116	NA	RP11-80F22.16	unprocessed_pseudogene
ENSG00000278683.1	0.0864049862272688	-0.692380355084306	1.20788415546475	-0.573217515894895	0.566497426023281	NA	RP11-132A1.6	unprocessed_pseudogene
ENSG00000278684.1	0	NA	NA	NA	NA	NA	RP5-1051D14.2	unprocessed_pseudogene
ENSG00000278685.4	0.934940562975307	0.22669754848434	0.445024825230632	0.509404275069048	0.610468880387511	NA	IQCA1L	protein_coding
ENSG00000278687.1	0.00583570049482671	-0.722693918781728	2.98613389555263	-0.242016581995223	0.808767314536235	NA	RP11-31A23.1	processed_pseudogene
ENSG00000278690.1	0.12311699204502	-0.546264006593134	1.4748796548846	-0.370378698210382	0.71110034340946	NA	RP11-104J23.2	lncRNA
ENSG00000278694.1	0.0189119296408714	-0.723403372818696	2.98611645426203	-0.242255579746797	0.808582130920836	NA	RP11-137P24.5	unprocessed_pseudogene
ENSG00000278696.1	0.0384306314069587	-0.581298674700794	2.986073195281	-0.194669934956531	0.845651350018049	NA	RN7SL82P	misc_RNA
ENSG00000278698.1	0.120293276041851	-0.627886343637116	1.18969762846542	-0.527769685854565	0.597659199659873	NA	RP11-282A11.3	lncRNA
ENSG00000278700.1	0.450280217292309	-0.049004426772864	0.484326518779775	-0.101180556654893	0.919407131042087	NA	Metazoa_SRP	misc_RNA
ENSG00000278701.1	6.09606503604259	-0.128731209991732	0.172328118322357	-0.74701221858018	0.455056185381752	0.660872082297269	Metazoa_SRP	misc_RNA
ENSG00000278702.1	0.0583560859558606	-0.745720066835605	2.35653017726561	-0.316448341731358	0.751662229255167	NA	Metazoa_SRP	misc_RNA
ENSG00000278703.1	0.124881534553322	-0.422162571519101	0.980842950653478	-0.430407917228582	0.66689893713378	NA	RP11-706P11.2	lncRNA
ENSG00000278705.2	108.456161710943	0.049485265894715	0.0988520390117498	0.500599344125143	0.61665312413368	0.784673778743138	H4C2	protein_coding
ENSG00000278708.1	0	NA	NA	NA	NA	NA	ENSG10010138457.1	misc_RNA
ENSG00000278709.2	0.487428563114863	0.0781553373089433	0.451508708935113	0.173098183406635	0.862574252830307	NA	NKILA	lncRNA
ENSG00000278713.1	0.807364965958521	-0.416500657037734	0.277733230678478	-1.49964286239806	0.133706938526648	NA	CTD-2574D22.7	lncRNA
ENSG00000278715.1	0	NA	NA	NA	NA	NA	SNORD116-20	snoRNA
ENSG00000278716.1	0.238630380554905	0.156544639356556	0.670307920673373	0.233541383785671	0.815341038214827	NA	LA16c-352F7.1	lncRNA
ENSG00000278719.1	0.188308277639258	-0.512524750602707	0.899021679719791	-0.570091647581237	0.568615539870207	NA	MCM8-AS1	lncRNA
ENSG00000278720.1	0	NA	NA	NA	NA	NA	RP11-399F4.1	processed_pseudogene
ENSG00000278722.1	0.203667179497551	-0.42767137934024	0.957395640224637	-0.446702869087531	0.655089610013163	NA	RP11-95F22.1	lncRNA
ENSG00000278724.1	0.0468359052665857	-0.854072417140921	2.70068752306115	-0.316242590024949	0.751818383075935	NA	Metazoa_SRP	misc_RNA
ENSG00000278725.1	0.0355625632621735	-0.715330203093509	2.83107653933431	-0.25267073961261	0.800522660733298	NA	RP11-666O2.5	unprocessed_pseudogene
ENSG00000278727.1	1.10624631265711	0.021328906344992	0.321813546894147	0.0662772171987142	0.947157121376931	NA	AC000403.4	lncRNA
ENSG00000278730.1	41.5886830447723	0.153259157912257	0.101617488179674	1.50819667615946	0.131504197743967	0.310424180352754	RP11-147L13.11	lncRNA
ENSG00000278732.1	0.090994168310277	-0.636496532639764	1.43065081429933	-0.444899989765491	0.656392030038441	NA	Metazoa_SRP	misc_RNA
ENSG00000278733.1	0.0438299732048134	-0.492152959538687	2.23165591618446	-0.22053263496827	0.825456358909019	NA	RP11-425D17.1	lncRNA
ENSG00000278734.1	0.0682604849364683	-0.431967690654951	2.30859007959317	-0.187113205793154	0.851571874294132	NA	CTD-2054H24.1	processed_pseudogene
ENSG00000278736.1	0.0298240018992945	-0.736168006890993	2.60696220692691	-0.282385377484543	0.777648026026882	NA	RP1-281E18.1	processed_pseudogene
ENSG00000278737.1	0.125047465324697	-0.338817198437874	1.80686478284719	-0.18751663193301	0.851255584575817	NA	RP11-325L12.7	lncRNA
ENSG00000278739.1	0.00876543066177326	-0.687019345481321	2.98612712883882	-0.230070360650879	0.81803709591013	NA	MIR6859-4	miRNA
ENSG00000278740.1	0.459769932634649	-0.639067810716059	0.406049168212928	-1.57386804541104	0.115517958762361	NA	RP11-147L13.14	lncRNA
ENSG00000278743.1	0.373035010093684	-0.295235275701616	0.585614908679604	-0.504145764265613	0.6141589495469	NA	RP11-707G18.1	lncRNA
ENSG00000278744.1	0.0202428002496152	-0.663334181717014	2.98612770811597	-0.222138584332527	0.824206002165977	NA	CTA-444M12.3	processed_pseudogene
ENSG00000278745.1	0.120309358562692	-0.811445978779193	1.1827686772924	-0.686056364492811	0.492677565849289	NA	RP1-229K20.9	processed_pseudogene
ENSG00000278746.1	0.239355816312645	0.0554272340980093	0.461215430802317	0.120176452035852	0.904343371119934	NA	RN7SL660P	misc_RNA
ENSG00000278752.1	0.0256364954889579	-0.446950399991654	2.98611991744846	-0.1496759716112	0.881020266471878	NA	ENSG10010139793.1	misc_RNA
ENSG00000278754.1	0.0673207163377245	-0.493046364150336	2.1092987891554	-0.233748943812632	0.815179888441967	NA	RP11-518K17.4	processed_pseudogene
ENSG00000278756.1	0.00726821208422927	-0.681263496958897	2.98613685386143	-0.228142088021834	0.819535781215711	NA	MIR6722	miRNA
ENSG00000278757.1	0	NA	NA	NA	NA	NA	U6	snRNA
ENSG00000278761.1	0	NA	NA	NA	NA	NA	DUX4L11	unprocessed_pseudogene
ENSG00000278763.1	0.00652559118522074	-0.649943637932005	2.98613730698161	-0.21765363448373	0.827698991854442	NA	FAM27B	processed_pseudogene
ENSG00000278764.1	0.0957117089892473	-0.823607736836206	1.86707073062415	-0.441122943725264	0.659123994198491	NA	Metazoa_SRP	misc_RNA
ENSG00000278765.1	0.0793826000212094	-0.628683089949909	1.44251383936541	-0.435824650546492	0.6629639574404	NA	RP5-890E16.5	lncRNA
ENSG00000278766.2	0.0262241039748547	-0.730214409041588	2.98613157822723	-0.244535242306735	0.806816310848708	NA	AC159540.2	lncRNA
ENSG00000278768.2	3.91668164109006	-0.619369433446675	0.149112365746797	-4.15370938784786	3.27128590936438e-05	0.000669682248137393	BACE1-AS	lncRNA
ENSG00000278769.1	0.096083276734545	-0.900251336063113	1.26074398482716	-0.71406355842065	0.475187878553421	NA	CTD-2036P10.5	lncRNA
ENSG00000278770.1	0.0840506992978242	-0.570320738891019	1.21123866586876	-0.470857441197981	0.637742541639928	NA	Metazoa_SRP	misc_RNA
ENSG00000278771.1	2297.74714954291	0.26039922231352	0.202782511250072	1.28413057274153	0.199096272372099	0.404676357348586	RN7SL3	misc_RNA
ENSG00000278773.1	0	NA	NA	NA	NA	NA	ENSG10010138815.1	misc_RNA
ENSG00000278774.1	0.0122465083607463	-0.657232178605338	2.9861359930962	-0.22009452353303	0.82579753983098	NA	U2	snRNA
ENSG00000278775.1	0.249220993077042	-0.450030558363155	0.721900498576932	-0.623396935242865	0.533023711460149	NA	ENSG10010136971.1	misc_RNA
ENSG00000278778.1	0.0104525033662738	-0.787923495290971	2.9861162595039	-0.263862296982996	0.79188602894691	NA	ENSG10010137439.1	misc_RNA
ENSG00000278783.1	0.0433313852364964	-0.664962357387908	2.73597919138723	-0.243043645756221	0.807971586495075	NA	MIR6071	miRNA
ENSG00000278784.1	0.841352339644445	-0.406140960730886	0.320951280823339	-1.2654286958725	0.205717693934641	NA	RP11-468E2.11	lncRNA
ENSG00000278785.1	0	NA	NA	NA	NA	NA	Metazoa_SRP	misc_RNA
ENSG00000278790.1	0	NA	NA	NA	NA	NA	DUX4L12	unprocessed_pseudogene
ENSG00000278793.1	0	NA	NA	NA	NA	NA	U6	snRNA
ENSG00000278794.1	0.280802599849832	-0.0675252128541386	0.828739406097997	-0.0814794281016171	0.935060684471445	NA	Metazoa_SRP	misc_RNA
ENSG00000278797.1	0.0745403075031672	-0.604667785298682	1.77494966560668	-0.340667567658604	0.733353856950806	NA	LLNLR-276E7.1	unprocessed_pseudogene
ENSG00000278799.1	0	NA	NA	NA	NA	NA	MIR6823	miRNA
ENSG00000278802.1	0	NA	NA	NA	NA	NA	ENSG10010138767.1	misc_RNA
ENSG00000278803.2	0.0433798312877063	-0.639001382557872	2.73253535005813	-0.23384926476588	0.815102001974949	NA	PWWP4	protein_coding
ENSG00000278811.4	0.552681099297309	0.711293652719869	0.568176175573914	1.25188926128659	0.21061021832391	NA	LINC00624	lncRNA
ENSG00000278813.1	0.138408364409238	-0.384963988498927	1.40276608323846	-0.274432061837559	0.783752606658885	NA	AC006133.7	unprocessed_pseudogene
ENSG00000278815.1	0	NA	NA	NA	NA	NA	Vault	misc_RNA
ENSG00000278816.1	0.0326119845711704	-0.720299284197466	2.57045171592166	-0.280222841664698	0.779306543294043	NA	RP5-1116H23.4	lncRNA
ENSG00000278818.1	0.417346452575263	-0.0552087175765936	0.504158033827005	-0.10950676944987	0.912800552816517	NA	Metazoa_SRP	misc_RNA
ENSG00000278819.1	0.177091930667359	-0.262704825048271	0.954497164650364	-0.275228502270618	0.78314069059558	NA	RP5-1099C19.2	unprocessed_pseudogene
ENSG00000278822.1	0	NA	NA	NA	NA	NA	ENSG10010139939.1	misc_RNA
ENSG00000278824.1	0.0600610907771845	-0.423683286538518	1.97082133019512	-0.214978029741829	0.829784447820193	NA	RP11-1315F8.2	processed_pseudogene
ENSG00000278825.1	0	NA	NA	NA	NA	NA	RN7SL640P	misc_RNA
ENSG00000278828.1	279.954641505292	0.399452684374046	0.122646277679812	3.25694910543376	0.00112616623064885	0.0104033234191551	H3C10	protein_coding
ENSG00000278829.1	0.2755288849096	-0.604089584465151	0.616462307651154	-0.979929473331231	0.327120933160844	NA	RP11-358B23.7	lncRNA
ENSG00000278830.1	0.117755516706777	-0.712311663404312	1.24387322777035	-0.572656157799242	0.566877527912986	NA	RP11-748L13.7	unprocessed_pseudogene
ENSG00000278831.1	0.180515454692984	-0.918875575762791	0.702561673316144	-1.30789311552626	0.19090956493153	NA	RP11-12J10.4	lncRNA
ENSG00000278834.1	1.45324410091888	0.427153047081867	0.255848591781144	1.66955402845156	0.0950076323596881	NA	RP11-458J1.1	lncRNA
ENSG00000278837.1	0	NA	NA	NA	NA	NA	RP11-529A4.16	processed_pseudogene
ENSG00000278838.1	0.00615614707994894	-0.649943637932005	2.98613730698161	-0.21765363448373	0.827698991854442	NA	Metazoa_SRP	misc_RNA
ENSG00000278840.1	0.0628132408959748	-0.396640273817268	1.67747915039516	-0.236450195952559	0.813083349468388	NA	RP11-345N11.1	lncRNA
ENSG00000278842.1	0.168866270956026	-0.834327198793012	1.05346203300051	-0.791986016255995	0.428368829981063	NA	RP3-405J10.5	processed_pseudogene
ENSG00000278845.5	15.5473976516583	-0.153985447279716	0.085274726054897	-1.80575716163058	0.0709562795686674	0.205625213717472	MRPL45	protein_coding
ENSG00000278847.1	0.0492152006747138	-0.596641861516013	2.41349415851731	-0.247210816487971	0.8047450747083	NA	RP11-414C23.1	lncRNA
ENSG00000278848.2	0	NA	NA	NA	NA	NA	TP53TG3F	protein_coding
ENSG00000278851.1	0.00492258425664205	-0.673975104204896	2.98613824464275	-0.225701239858548	0.821433793700296	NA	MIR6879	miRNA
ENSG00000278852.1	0	NA	NA	NA	NA	NA	ENSG10010135835.1	misc_RNA
ENSG00000278854.1	0.0311960021033976	-0.508403675939754	2.98613495876106	-0.170254755046533	0.864809791933682	NA	RP11-109F19.1	processed_pseudogene
ENSG00000278857.1	0.0493700351670115	-0.58000037990728	2.19777619843816	-0.263903294757426	0.791854436775006	NA	IGKV1D-12	IG_V_gene
ENSG00000278859.1	0.0263746601754518	-0.506377254231345	2.67244072686035	-0.189481191908884	0.849715694766073	NA	RP11-806N19.2	TEC
ENSG00000278860.1	0.013123905621143	-0.698697376035196	2.98613279577498	-0.233980677960394	0.814999979099664	NA	RP11-28A22.2	TEC
ENSG00000278861.1	0.138574070555763	-0.31905904163611	0.730685123016552	-0.436657366608082	0.662359852311776	NA	RP11-338K17.6	TEC
ENSG00000278862.1	0.595366412846629	0.0402820574776703	0.534233891297708	0.0754015387901002	0.939895234919531	NA	RP11-571O6.2	TEC
ENSG00000278863.1	0.0332329746028817	-0.550308249085379	2.57432882147503	-0.213767660329447	0.83072824531249	NA	RP11-567L7.3	TEC
ENSG00000278864.1	0.200202130196701	-1.01603094503936	0.767216940970487	-1.32430723408446	0.185401028965183	NA	RP11-45M22.2	TEC
ENSG00000278865.1	0.0398613147700715	-0.614374507606365	1.90201131233003	-0.32301306707463	0.746685345993867	NA	CTD-2154B17.2	TEC
ENSG00000278866.1	0.0435068281642277	-0.676754250066995	2.98608480947906	-0.226635977624848	0.820706814025776	NA	RP11-407A16.6	TEC
ENSG00000278867.1	0.172138644996648	-0.451227527195777	0.670688308801183	-0.672782753589846	0.501085511317956	NA	RP11-640N20.4	TEC
ENSG00000278869.1	0.245960165579932	-0.204198037182207	0.590546339679821	-0.34577817770053	0.729509426379128	NA	CITF22-49E9.3	lncRNA
ENSG00000278870.2	0.0929242184290043	-0.237262318232389	1.51100591254472	-0.157022759648114	0.875226910996	NA	OR51G1	protein_coding
ENSG00000278872.1	0.314569938378875	-0.024668005043726	0.684554718231473	-0.0360351106883831	0.971254362844392	NA	RP13-895J2.4	TEC
ENSG00000278873.1	0.230968895938958	-0.241841636537499	0.704593333268795	-0.343235771782755	0.73142109546346	NA	PRO1804	TEC
ENSG00000278874.1	0.00547566806216725	-0.649943637932005	2.98613730698161	-0.21765363448373	0.827698991854442	NA	RP11-191F9.3	TEC
ENSG00000278875.1	0.167814113220155	-0.346392952983695	1.06947521394882	-0.323890585275662	0.746020871978242	NA	CTC-439O9.1	TEC
ENSG00000278876.1	0.0239086758586069	-0.559201270999577	2.98612061282625	-0.187266806503945	0.851451447139356	NA	RP11-498C9.4	TEC
ENSG00000278877.1	0.0675697172142383	-0.798353016187204	2.10471105762072	-0.379317157714611	0.704452360006905	NA	RP11-315A16.3	TEC
ENSG00000278878.1	0.00151265362126056	-0.673975104204895	2.98613824464275	-0.225701239858547	0.821433793700296	NA	CH507-145C22.3	lncRNA
ENSG00000278879.1	0.298253935720173	-0.190659112746027	0.715791220146632	-0.266361345850218	0.789960931722077	NA	AP000560.3	TEC
ENSG00000278880.1	0.006730174733151	-0.691467153637667	2.9861334486738	-0.231559361134634	0.816880274721921	NA	RP11-612J15.1	TEC
ENSG00000278881.2	0.135127520402582	-0.544324786253197	1.36851135728859	-0.397749557103902	0.690814803486047	NA	RP3-477J10.1	TEC
ENSG00000278884.1	0	NA	NA	NA	NA	NA	CH507-236L23.1	lncRNA
ENSG00000278885.1	0.0496632321642669	-0.716575621359737	2.675789169335	-0.267799731597622	0.788853477335387	NA	CTD-2014E2.7	TEC
ENSG00000278886.1	0.0477884860407414	-0.61889579020618	2.20749784682877	-0.280360767325444	0.779200733641561	NA	RP11-108A14.1	TEC
ENSG00000278887.2	0.00545194223081432	-0.777760234760475	2.9861143793987	-0.260458956336793	0.794509771078076	NA	RP11-347C12.4	transcribed_unprocessed_pseudogene
ENSG00000278889.4	0.0561538411058092	-0.694767898101113	1.98161558564949	-0.350606799387581	0.725883354805816	NA	OR2S2	protein_coding
ENSG00000278890.1	1.09840257765483	0.437666723906727	0.486807357154781	0.899055278179723	0.368623217495355	NA	LL22NC03-27C5.1	lncRNA
ENSG00000278891.1	0.149271276808976	-0.274329948795026	1.17346973910973	-0.233776755933349	0.815158295682794	NA	RP11-246E12.2	TEC
ENSG00000278892.1	0.0340125525171993	-0.562839062033864	2.3106421957174	-0.243585555166024	0.807551816686868	NA	RP11-183A22.3	TEC
ENSG00000278893.1	0.0995523399934349	-0.473098004538413	1.26571192165642	-0.373780159958734	0.70856788142373	NA	RP11-229O3.1	TEC
ENSG00000278894.1	0.0373120237967529	-0.732703835509404	2.98611507519956	-0.245370261044089	0.806169753526765	NA	RP11-786A20.1	TEC
ENSG00000278895.1	1.45006486344395	-0.179623662175285	0.332199012622177	-0.540711005603072	0.588706791528888	NA	CTC-448F2.7	TEC
ENSG00000278896.1	0.575137961040801	0.462591464651251	0.567686568245144	0.814871252073538	0.415146010248225	NA	RP11-474P2.7	TEC
ENSG00000278897.1	0.302904986797336	-0.470023141997448	0.649158725655954	-0.724049640590604	0.469035259924333	NA	AC020951.1	TEC
ENSG00000278898.1	0.218775336704336	-0.275304896815521	0.843547134536226	-0.326365754258511	0.744147644391528	NA	CTD-2342N23.1	TEC
ENSG00000278899.1	0.315135273668593	0.17450827605496	0.488464723417191	0.357258708129707	0.720898139067719	NA	RP11-350J20.13	lncRNA
ENSG00000278900.1	0.00486911608748814	-0.709212128730047	2.98612717378876	-0.237502319042296	0.812267120329979	NA	RP11-1250I15.2	TEC
ENSG00000278901.1	0.020978411258332	-0.66333418103702	2.98612770811622	-0.22213858410479	0.824206002343256	NA	AC005609.17	lncRNA
ENSG00000278902.1	0.0409822941346538	-0.632420059005992	2.75924478679751	-0.229200418183993	0.818713147568543	NA	RP11-25L3.1	TEC
ENSG00000278903.3	0.00654213417950407	-0.611703077370405	2.98613711465679	-0.204847618807588	0.837691181384441	NA	CH507-145C22.1	lncRNA
ENSG00000278905.1	0.482911538763712	-0.161274681964761	0.502765688347715	-0.320775036368874	0.748380878577286	NA	RP11-65F13.3	TEC
ENSG00000278907.1	0.0126228311073347	-0.820702970789941	2.98609412662637	-0.274841627888387	0.783437914738668	NA	AC005609.19	lncRNA
ENSG00000278908.1	0.33456904002496	-0.286556442404191	0.70588935202696	-0.405950934918262	0.684778651904453	NA	RP11-523J2.1	TEC
ENSG00000278909.1	0.321852544075694	0.330761964724619	0.577422028643148	0.572825331069995	0.566762965916922	NA	RP11-401P9.7	TEC
ENSG00000278910.4	0.106772305593138	-0.807506445471489	1.14419951933134	-0.705739193059082	0.480350342804943	NA	BANCR	lncRNA
ENSG00000278911.1	0.163554188014288	-0.704987994707613	1.04519395789474	-0.674504468173182	0.49999064598979	NA	RP11-405M12.2	lncRNA
ENSG00000278912.1	0.0186806293159273	-0.581580173527722	2.98613475397835	-0.194760190494718	0.845580688817698	NA	CTD-2196E14.8	TEC
ENSG00000278913.1	0.256735177814831	0.0237441152794225	0.81430755278281	0.0291586578047563	0.97673805349431	NA	CTD-2299N12.1	TEC
ENSG00000278914.1	0.151193096947109	-0.838888179237191	1.46128896186279	-0.574074123004262	0.565917643410101	NA	KB-1517D11.3	TEC
ENSG00000278915.1	0.0327650989874887	-0.577472682742499	2.98613321518734	-0.193384769241204	0.84665764268	NA	AC005609.18	lncRNA
ENSG00000278916.1	0.369935797521078	-0.0937036125254486	0.663683822813808	-0.141187127521318	0.887722114959305	NA	CEP83-DT	lncRNA
ENSG00000278917.1	3.23995189900435	-0.658480189329171	0.273363715245625	-2.4088061165598	0.0160047979160684	0.0731602912836624	RP11-15A1.4	TEC
ENSG00000278918.1	0.584203708067644	-0.189920033256009	0.355283882679014	-0.534558539002442	0.592955160027413	NA	CTD-2267D19.1	TEC
ENSG00000278920.1	1.92272300737184	-0.141487170862297	0.391048034269129	-0.361815323088729	0.717490040688855	0.847553216806325	RP3-412A9.17	lncRNA
ENSG00000278921.2	0.262428712922242	-0.463306741375858	0.679890731578875	-0.681442943485852	0.495591257967762	NA	EPB41L4A-DT	lncRNA
ENSG00000278922.1	0.195839292343725	-0.373122532460254	0.674221749668069	-0.553412186189408	0.579981196262133	NA	AC002310.14	TEC
ENSG00000278923.2	0.0349473756548155	-0.572888881010718	2.54236670799523	-0.225336840357883	0.821717242078314	NA	RP11-805F19.5	lncRNA
ENSG00000278924.1	0.0733331235984305	-0.443953032624322	1.77263908631405	-0.250447502851502	0.802241297833696	NA	RP11-227L6.1	TEC
ENSG00000278925.1	0.0577579644979576	-0.60926842172206	1.9711775910997	-0.309088549135826	0.757254169468218	NA	AC005753.1	lncRNA
ENSG00000278926.1	0.0884054033379411	-0.664756258853514	1.4217291124788	-0.467568858947048	0.640092938877136	NA	RP11-264M12.4	TEC
ENSG00000278927.1	0	NA	NA	NA	NA	NA	CH507-152C13.6	lncRNA
ENSG00000278928.1	0	NA	NA	NA	NA	NA	RP11-481F24.3	TEC
ENSG00000278929.1	0.002651799997668	-0.673975104204895	2.98613824464275	-0.225701239858547	0.821433793700296	NA	RP11-137O10.1	TEC
ENSG00000278931.1	1.89255145234023	-0.687217564223253	0.236208598039233	-2.9093672708269	0.00362161130674192	0.0247004796408823	bP-2189O9.2	unprocessed_pseudogene
ENSG00000278932.4	0.11025407068719	-0.379147285670219	1.07188900272484	-0.35371879430276	0.723549636235059	NA	bP-21264C1.2	lncRNA
ENSG00000278933.1	0.0732729528488064	-0.430018978347756	1.65349269744637	-0.260067056245166	0.794812049090296	NA	RP11-789C7.1	TEC
ENSG00000278934.1	0.228365005515858	-0.198972142357792	0.844782534305144	-0.235530606135758	0.813796926646001	NA	CTD-2006M22.2	TEC
ENSG00000278935.1	0.291265403269729	-0.443649543493326	0.563320895916656	-0.787560956302541	0.430953560068859	NA	RP11-173D3.4	TEC
ENSG00000278936.1	0.118705371141989	-0.485359469622482	1.23956121237299	-0.391557484033659	0.695385207172065	NA	CH17-140K24.7	lncRNA
ENSG00000278941.1	0.0866274294144652	-0.680500246540929	1.75140727102133	-0.388544833517847	0.69761288260451	NA	SMG6-IT1	TEC
ENSG00000278942.1	0.108762744663514	-0.412519779830823	1.715824200156	-0.240420772590407	0.810004076189582	NA	LA16c-390H2.1	TEC
ENSG00000278943.1	0.165863100432917	-0.652745010981694	0.85785872095144	-0.76090036160936	0.446716582559097	NA	RP11-142A22.3	TEC
ENSG00000278944.1	0	NA	NA	NA	NA	NA	RP11-477N12.4	lncRNA
ENSG00000278945.1	0.00379521540784075	-0.611703071011361	2.98613711465922	-0.2048476166779	0.837691183048405	NA	AP000770.2	TEC
ENSG00000278946.1	0	NA	NA	NA	NA	NA	AC005609.20	lncRNA
ENSG00000278948.1	1.15823075227591	-0.303510780011229	0.253528009725806	-1.19714890808112	0.231248519867793	NA	RP5-1039K5.12	TEC
ENSG00000278949.1	0.576600744816201	-0.648941533274329	0.508771055783995	-1.27550796354627	0.202129507272119	NA	RP11-46H11.11	TEC
ENSG00000278950.1	0	NA	NA	NA	NA	NA	RP11-67H24.3	TEC
ENSG00000278952.1	0.0133237274713807	-0.751050771710141	2.98609932416195	-0.251515669834902	0.801415448722064	NA	RP11-399J13.2	TEC
ENSG00000278953.1	0.0213483106530492	-0.727345868706295	2.98609665683982	-0.243577469952377	0.807558079187633	NA	RP11-178H8.2	TEC
ENSG00000278954.1	0.359465296229996	-0.0908091641983952	0.622521359127186	-0.145873170240641	0.884021512046269	NA	RP13-415G19.2	TEC
ENSG00000278955.3	0	NA	NA	NA	NA	NA	CH507-210P18.4	lncRNA
ENSG00000278957.1	0.0497079946896151	-0.719686326480839	2.4239365646799	-0.296908069694423	0.76653669511359	NA	RP11-89K21.2	TEC
ENSG00000278958.1	0.0384159022344157	-0.642886845293083	2.98610836818608	-0.215292536648162	0.82953924809483	NA	RP11-313L6.2	TEC
ENSG00000278959.1	0.361337084742915	-0.454068997844929	0.511274511296302	-0.888111939501281	0.374480540886977	NA	RP11-455I9.1	TEC
ENSG00000278960.1	0.00873289619833825	-0.63765606553919	2.98613823293108	-0.213538696402976	0.830906809703438	NA	CTA-407F11.9	lncRNA
ENSG00000278961.2	0.00372952477914195	-0.742873072267325	2.98612810288743	-0.248774683024819	0.803535075562403	NA	SMIM34B	protein_coding
ENSG00000278962.1	0.584653242262223	-0.144139339113566	0.485493907900137	-0.296892168507323	0.766548835378101	NA	RP11-399B17.1	TEC
ENSG00000278963.1	0.527504307951176	0.116104044884282	0.569100098759962	0.20401339788425	0.838343029098054	NA	RP11-294J22.7	TEC
ENSG00000278964.1	0.0804390215528698	-0.738183182079978	1.44079863869057	-0.512343059090378	0.608410934533272	NA	RP13-20L14.2	TEC
ENSG00000278965.1	1.47247697174848	0.119031233218427	0.308552775609887	0.385772686643796	0.699665025346347	NA	RP11-39H3.2	TEC
ENSG00000278966.2	0.0613770641589732	-0.655980754102712	1.56838802295445	-0.418251570722281	0.675763194038041	NA	RP5-1174N9.2	TEC
ENSG00000278967.1	0.119289075256351	-0.328136867335106	1.07684837436765	-0.304719657052735	0.760579677027224	NA	RP5-849H19.3	TEC
ENSG00000278969.1	0.384294773582337	-0.134932722882367	0.650201656677368	-0.207524421841517	0.835600321919538	NA	RP11-662I13.3	TEC
ENSG00000278970.2	16.331896514565	0.173867988843982	0.0965813368013504	1.80022346555004	0.0718253600406338	0.207338135575553	HEIH	lncRNA
ENSG00000278971.1	0.318100023297284	-0.0934259458237276	0.560875862908921	-0.166571521440028	0.867707203193607	NA	RP11-644A7.2	TEC
ENSG00000278972.1	0.261548724172032	-0.321879422798817	0.617254381055107	-0.521469644733198	0.602039646391526	NA	CTD-3022L24.1	TEC
ENSG00000278973.1	0.218978546874448	-0.624401551847675	0.951126846828631	-0.656486097442875	0.511511409831581	NA	RP11-83B20.9	TEC
ENSG00000278974.1	0.0608114639122922	-0.453676600095653	1.3980175938601	-0.324514227923982	0.745548752276894	NA	RP11-756P10.6	TEC
ENSG00000278975.1	0.391647636771883	-0.349928061784902	0.693189071750287	-0.504808970662711	0.613693014529794	NA	RP11-185J20.1	TEC
ENSG00000278977.1	0.222036948656574	0.14181481058183	0.76722237128686	0.18484186057292	0.85335307356018	NA	RP1-41C23.2	TEC
ENSG00000278979.1	0.330569354337202	-0.0716810921749641	0.607627280086259	-0.117968851175984	0.906092338667613	NA	RP11-165M1.1	TEC
ENSG00000278980.1	0.00583570049482671	-0.722693918781728	2.98613389555263	-0.242016581995223	0.808767314536235	NA	RP11-739P6.2	TEC
ENSG00000278981.1	0.114579268782702	-0.633260605039939	1.17163343004742	-0.540493800193384	0.588856535452784	NA	RP11-9N12.2	lncRNA
ENSG00000278982.1	0.104715449974189	-0.528144222224379	1.33162825053198	-0.396615363194184	0.69165112164599	NA	RP5-1031D4.3	TEC
ENSG00000278983.1	0.333966323038105	-0.0322847825655279	0.535310555761016	-0.0603103791212014	0.951908435651852	NA	RP11-426J5.3	TEC
ENSG00000278985.1	0.0877741441527021	-0.874834789461611	1.2730091645024	-0.687217982286538	0.491945374214438	NA	RP11-303E16.9	TEC
ENSG00000278986.1	0.279570852230789	-0.224081887290459	0.546626954252601	-0.409935671022379	0.681853137545635	NA	RP11-723J4.3	TEC
ENSG00000278987.1	0.129907052898833	-0.611641714863043	0.93697100702341	-0.652786169772873	0.513894140949948	NA	LA16c-431H6.7	TEC
ENSG00000278988.1	0.0294421755440492	-0.595040195150046	2.61757985604213	-0.227324562334372	0.820171375035701	NA	RP11-333B6.1	TEC
ENSG00000278989.1	0.389342026725976	0.00302562944451269	0.565196441309201	0.00535323512919548	0.995728756740337	NA	RP11-762L8.6	TEC
ENSG00000278990.1	0.102801912857373	-0.35577867035301	1.13037236424288	-0.314744664331305	0.752955529205927	NA	RP11-1127D7.2	TEC
ENSG00000278991.1	0.238475530189608	-0.484618704497446	0.858389085427894	-0.564567645050928	0.572367877504651	NA	RP11-797A18.5	TEC
ENSG00000278992.1	0.207943586409866	-0.441285543067761	0.859293401921979	-0.513544665978743	0.607570374888626	NA	RP11-43N22.1	TEC
ENSG00000278993.1	0.659835592353608	0.500538850221951	0.349854108881761	1.43070736491226	0.152514101568861	NA	RP3-424M6.4	TEC
ENSG00000278994.1	0.0454100963474474	-0.466070593352554	2.44687325991529	-0.190475984591327	0.848936160199774	NA	CTD-2036A2.1	TEC
ENSG00000278995.1	0.0417144827268567	-0.66333418239321	2.98612770811571	-0.222138584558992	0.824206001989688	NA	Z69720.3	TEC
ENSG00000278996.1	0.87912783816393	0.126103531400399	0.363141098574283	0.347257668976303	0.728397749555221	NA	CH507-513H4.1	lncRNA
ENSG00000278997.1	0.596488787345285	-0.379526466963105	0.438183776023908	-0.866135369974076	0.386415930658059	NA	RP11-131M11.2	TEC
ENSG00000278998.1	0.157299868238308	-0.57326845260067	1.10521227441614	-0.518695336516701	0.603973214273215	NA	RP11-1430O6.1	TEC
ENSG00000278999.1	0.131489723521721	-0.421075830212556	0.90221434655102	-0.466713738062627	0.640704699441574	NA	AC008985.1	TEC
ENSG00000279000.4	0.603212443388278	0.260463561282103	0.533279624221926	0.48841836337199	0.625253537382293	NA	OR10A6	protein_coding
ENSG00000279001.1	0.0431555429062556	-0.573239516142935	2.46619640383883	-0.232438712200959	0.816197284152991	NA	RP11-216P16.5	TEC
ENSG00000279002.1	0.0294429464613011	-0.640477987189283	2.61463345566029	-0.244958996375857	0.80648818037158	NA	RP11-417J1.7	TEC
ENSG00000279004.1	0.0224069066611147	-0.493814717355558	2.98612755921161	-0.165369599109133	0.868653080602579	NA	RP11-159D8.2	TEC
ENSG00000279005.1	0.0348370430644996	-0.555640749002031	2.54824643353639	-0.218048278882874	0.827391495194378	NA	RP5-1186P10.1	TEC
ENSG00000279006.1	0.772248212034006	-0.281316035485322	0.524909340113181	-0.535932615382047	0.592005122261174	NA	CTA-243E7.2	lncRNA
ENSG00000279009.1	0.168341976283743	-0.307759537892111	0.636800496015999	-0.483290355170167	0.628889587282449	NA	AC005943.6	TEC
ENSG00000279011.1	0.0688172665917415	-0.709170721305082	2.10353929347667	-0.33713214842447	0.736017283624732	NA	RP11-191F9.4	TEC
ENSG00000279012.2	0.0576478709906275	-0.628471456779238	2.36304866051819	-0.265957898912424	0.790271633377048	NA	OR51B2	protein_coding
ENSG00000279013.1	0.0930795377468375	-0.515183786572058	1.87753875213701	-0.274393157523741	0.78378250080403	NA	RP11-254A24.2	TEC
ENSG00000279014.1	0.042730413281603	-0.673008053355714	2.23936558182916	-0.300535142103053	0.76376899505075	NA	CTD-2651B20.8	TEC
ENSG00000279015.1	0.00558889383986091	-0.722693918781727	2.98613389555263	-0.242016581995223	0.808767314536235	NA	RP11-314B1.1	TEC
ENSG00000279016.1	0.0457064621375884	-0.655098996004394	2.03658993630359	-0.321664653412458	0.747706758261248	NA	RP11-360A10.1	TEC
ENSG00000279017.1	0.100137933072557	-0.452375979982317	1.33659580629797	-0.338453837615489	0.735021208762694	NA	RP11-697K23.3	TEC
ENSG00000279019.1	0.348824085259285	-0.144871086709057	0.624250360312513	-0.23207209145467	0.816482020963327	NA	RP11-407G23.2	TEC
ENSG00000279020.1	0.249544552666743	-0.244497447202635	0.705266222799863	-0.346673978277303	0.728836261569935	NA	C18orf15	TEC
ENSG00000279021.1	0.138534738926818	-0.725726109090775	1.01264727612144	-0.716662283307957	0.473582503588243	NA	RP11-391L3.4	TEC
ENSG00000279022.1	0.0187169363374809	-0.594592390383219	2.98613686243583	-0.199117594998041	0.842170757990279	NA	RP11-250B2.4	TEC
ENSG00000279023.1	0.10419837410141	-0.584891282782044	1.99686509494708	-0.292904755690341	0.769594953688061	NA	RP13-895J2.10	TEC
ENSG00000279024.1	0.534325065002872	0.0156823579300098	0.441029476100502	0.0355585256311443	0.971634379143103	NA	RP11-1193F23.1	TEC
ENSG00000279025.1	0.10113079022751	-0.730793923154879	1.49330004297964	-0.48938184030096	0.624571390158182	NA	RP11-131P10.2	TEC
ENSG00000279026.1	0.158204132693851	-0.173145553481862	0.715471609224466	-0.242001990364849	0.808778620976545	NA	RP3-414A15.12	TEC
ENSG00000279028.1	0.0555334200761364	-0.525040848595222	1.98508242232253	-0.26449322340023	0.79139988589298	NA	CTC-270D5.2	lncRNA
ENSG00000279029.1	0.0208843146751206	-0.532153856887363	2.76437658109984	-0.192504111243642	0.847347347831985	NA	RP11-144I2.1	TEC
ENSG00000279030.1	0.172414897273871	-0.261966498190406	1.00462422786656	-0.260760681381061	0.794277067357665	NA	RP11-212I21.3	TEC
ENSG00000279031.1	0.0325630232963351	-0.870684367841769	2.88205344482905	-0.302105559285843	0.762571594639886	NA	LA16c-360H6.1	TEC
ENSG00000279032.1	0.145533318799277	-0.175892656013973	1.12887085469994	-0.155812912771785	0.876180492023267	NA	RP11-306B9.1	TEC
ENSG00000279033.1	0.217744574984235	-0.670876212901549	0.98066756340349	-0.684101562993698	0.493911034970108	NA	RP11-500C12.1	TEC
ENSG00000279034.1	0.275538630130748	-0.139089188669882	0.748564661568719	-0.185807847752794	0.852595450089425	NA	RP11-5A1.1	TEC
ENSG00000279035.1	0.365899710171545	-0.33330585945943	0.430099352507102	-0.774950851510354	0.438368702116793	NA	RP11-649A18.3	TEC
ENSG00000279036.1	0.246076133453024	-0.671424758875758	0.701103347466566	-0.957668739283514	0.338229824908503	NA	RP11-81K2.2	TEC
ENSG00000279039.1	0.21930891201054	-0.645355004065436	1.05809975076397	-0.6099188697469	0.541915551957501	NA	CTC-260E6.3	TEC
ENSG00000279040.1	0.0141059278166299	-0.726343071222197	2.98611099636498	-0.243240479709689	0.807819110052069	NA	RP11-667K14.13	TEC
ENSG00000279041.1	0.251634911632754	-0.207085096585571	0.750376314291052	-0.275974991003311	0.782567274864462	NA	CTD-2373N4.3	TEC
ENSG00000279042.1	0.0994863826814023	-0.344461807847167	1.26948358319372	-0.271340104281288	0.786129464249513	NA	RP11-805F19.3	TEC
ENSG00000279043.1	0.45997915434065	0.456281338747789	0.670388284282453	0.680622483186991	0.496110396815548	NA	CTB-22K14.1	TEC
ENSG00000279044.1	0.0246979956104126	-0.492959715357115	2.69530541763396	-0.182895679328932	0.854879873112543	NA	AC007787.3	TEC
ENSG00000279045.1	0.0414177746980633	-0.645366899265958	2.47869725007061	-0.260365358959257	0.794581961239366	NA	RP11-643G5.7	TEC
ENSG00000279046.1	0.00502181329554089	-0.742873072267325	2.98612810288743	-0.248774683024819	0.803535075562403	NA	RP11-555G19.2	TEC
ENSG00000279047.4	0.290719640437354	0.00205454665978364	0.668215619480463	0.00307467619715481	0.99754676719815	NA	CTC-270D5.1	lncRNA
ENSG00000279048.1	0.250790838762518	0.0289037805345011	0.711409176097961	0.0406289116103853	0.967591735048555	NA	RP11-511H23.2	TEC
ENSG00000279050.1	0	NA	NA	NA	NA	NA	PWAR1	TEC
ENSG00000279051.5	0.0977474657360832	-0.505316508913519	1.50569809727889	-0.335602807645657	0.73717040649327	NA	OR6Q1	protein_coding
ENSG00000279056.1	0.0398108272398948	-0.770559518414771	2.775473085589	-0.277631774711029	0.781295037973219	NA	RP11-643G5.4	TEC
ENSG00000279057.1	0.0281968077814461	-0.648786536786065	2.63078637266402	-0.24661315853217	0.805207619999295	NA	CTD-3126B10.5	TEC
ENSG00000279058.2	0.861986572969772	-0.127028669688238	0.294298885608613	-0.431631500831345	0.666009259833387	NA	AGAP14P	unprocessed_pseudogene
ENSG00000279059.1	0.359216138163928	-0.015040265260273	0.497003752088693	-0.0302618746781393	0.975858202236442	NA	RP11-257O5.2	TEC
ENSG00000279061.1	0.14310679101776	-0.553786617826495	1.1616040704566	-0.476743007287169	0.633545133900882	NA	RP3-332O11.2	TEC
ENSG00000279062.1	0	NA	NA	NA	NA	NA	CDRT15P8	unprocessed_pseudogene
ENSG00000279063.1	0.13772457336271	-0.66889743609179	1.10294705232553	-0.606463777822736	0.544206828384006	NA	CTD-2537I9.15	TEC
ENSG00000279064.1	0.00171353238726893	-0.742873072267325	2.98612810288743	-0.248774683024819	0.803535075562403	NA	CH507-39O4.2	lncRNA
ENSG00000279065.1	0.267665143055647	-0.0841596635798548	0.706642692740061	-0.1190979039966	0.905197791293994	NA	RP11-264J4.10	TEC
ENSG00000279066.1	0.522330038971092	-0.349905596435017	0.507496471581513	-0.689473949138219	0.490525061467561	NA	HEXD-IT1	lncRNA
ENSG00000279067.1	0.151653309286566	-0.514874759056789	1.17702709465113	-0.437436624353492	0.661794728158723	NA	GS1-25M2.1	TEC
ENSG00000279068.1	0.0964974264075216	-0.262693997984976	1.34515232427097	-0.195289405701579	0.845166390425799	NA	CH17-140K24.5	lncRNA
ENSG00000279069.1	1.48417762115443	-0.29464472519735	0.224103718059189	-1.31476946366204	0.188587393043617	NA	RP11-159D12.6	TEC
ENSG00000279070.2	0.166193977721575	-0.277912784004226	0.942869113074863	-0.294752240953045	0.768183152508999	NA	RP11-287D1.2	lncRNA
ENSG00000279071.1	0.283008300066273	-0.0801433292905999	0.728340994852044	-0.110035450231495	0.912381260386604	NA	RP11-83B20.3	TEC
ENSG00000279072.1	0.521106982309135	-0.265830486995245	0.515391128937146	-0.515783978555176	0.606005293630609	NA	RP13-580B18.4	lncRNA
ENSG00000279073.3	0.22758900232626	-0.026450916311791	0.794935710430135	-0.033274283649276	0.973455861075724	NA	RP11-229P13.27	protein_coding
ENSG00000279074.1	0.0200540715313523	-0.670272362252063	2.98612856848779	-0.22446199045994	0.822397839565488	NA	RP11-322E11.3	TEC
ENSG00000279075.1	0	NA	NA	NA	NA	NA	RP11-480D4.7	TEC
ENSG00000279076.1	0.182489257922401	-0.298322396127659	1.23435680988765	-0.241682464695772	0.809026217976399	NA	RP3-449H6.2	TEC
ENSG00000279077.1	1.09235865173829	-0.617607503824271	0.277366682611317	-2.22668237587045	0.0259685091256121	NA	RP11-800A18.3	TEC
ENSG00000279078.1	0.352074229082602	0.083023155064431	0.637300955577658	0.130273074813104	0.89635038169863	NA	SND1-IT1	lncRNA
ENSG00000279080.1	2.13200804895613	0.519270548058517	0.385561933796117	1.34678893983633	0.178048217846894	0.377522440468659	CTA-228A9.4	lncRNA
ENSG00000279081.2	0.245370775988159	-0.499177053758195	0.510473789338879	-0.977870096728541	0.328138576561145	NA	RP11-341D18.8	processed_pseudogene
ENSG00000279082.4	0.843916409395792	0.491358768480729	0.490705482236158	1.00133132045233	0.316666655586288	NA	LINC01727	lncRNA
ENSG00000279083.1	0.116737455021041	-0.691223396058655	1.24397103486071	-0.555658754655854	0.57844415757659	NA	RP11-395N21.2	TEC
ENSG00000279085.1	0.548829054476839	0.336825851445644	0.54829222906141	0.614318120142314	0.539005130856636	NA	CTA-243E7.4	lncRNA
ENSG00000279086.1	0.710101662941433	-0.0131572729180325	0.325875748497622	-0.0403751214341392	0.967794064291452	NA	RP11-667F14.1	TEC
ENSG00000279087.1	0.0975756691318774	-0.507595318409096	1.85449234529574	-0.273711196326425	0.784306572810804	NA	RP11-83B20.10	TEC
ENSG00000279088.1	2.23234100529928	-0.346216724546053	0.202490943877506	-1.70978868445342	0.0873049562133097	0.236319101793275	RP11-574K11.24	TEC
ENSG00000279089.1	0.424911085998972	-0.0637814285972277	0.467140970994791	-0.136535719531094	0.8913977888341	NA	RP11-481C4.2	TEC
ENSG00000279090.1	0.0544920982732284	-0.668709604079084	2.3777758496223	-0.281233239115161	0.778531511897983	NA	RP11-684N3.1	TEC
ENSG00000279091.1	0.239677789401964	0.0485325729137275	0.643378350295117	0.0754339540512447	0.939869444732706	NA	RP11-461F11.2	TEC
ENSG00000279092.1	0.47903971905243	-0.146017940029175	0.56366387370026	-0.25905144331961	0.795595548792697	NA	RP11-1H8.5	TEC
ENSG00000279093.1	0.00840949297751936	-0.649943637932005	2.98613730698161	-0.21765363448373	0.827698991854442	NA	RP11-856B14.10	TEC
ENSG00000279094.3	0.00492258425664205	-0.673975104204896	2.98613824464275	-0.225701239858548	0.821433793700296	NA	LINC01670	lncRNA
ENSG00000279095.1	0	NA	NA	NA	NA	NA	AC092066.1	TEC
ENSG00000279096.2	0.254791116107772	-0.15473644850337	0.700411719853812	-0.2209221292523	0.825153066452574	NA	RP5-1024N4.6	TEC
ENSG00000279097.1	0.0218507582713278	-0.594592390758331	2.98613686243577	-0.199117595123663	0.842170757892014	NA	RP11-417J1.5	TEC
ENSG00000279098.1	0.0122199242433426	-0.656752910751338	2.98612490350733	-0.219934842638349	0.825921900110328	NA	RP11-15B17.4	TEC
ENSG00000279099.1	0.276225203264656	-0.825328386411474	0.695774786861723	-1.18620048037972	0.235543136593208	NA	RP11-595O22.1	TEC
ENSG00000279100.1	0.0695275092156247	-0.669613511638397	1.66990919228919	-0.400987978705872	0.688428974553181	NA	AC009120.9	TEC
ENSG00000279103.1	0.571675061345023	0.101817271515298	0.501015922570517	0.20322162815288	0.838961808717676	NA	CTC-204F22.1	TEC
ENSG00000279104.1	0.0805906807780968	-0.41087242165299	2.50382010146633	-0.164098219920979	0.869653823115616	NA	RP11-138B9.1	TEC
ENSG00000279106.1	0.0938337824932653	-0.503578795952677	1.37618537278909	-0.365923665452194	0.714422036766336	NA	RP11-426C22.1	TEC
ENSG00000279107.1	0.400012725667592	0.212384368147784	0.764138140784623	0.277939755669972	0.781058605146339	NA	RP11-823P9.4	TEC
ENSG00000279108.1	0.156637047783554	-0.570142618500878	0.842498950932886	-0.676727986271754	0.498578556432709	NA	CTC-490E21.11	TEC
ENSG00000279110.1	2.0382361073058	0.0144727471775363	0.369397665675643	0.0391793141168477	0.968747425915166	0.983522001612577	CTA-243E7.1	lncRNA
ENSG00000279111.2	0.0534363112337256	-0.65520950725097	1.99100136267544	-0.329085413769141	0.742091128912346	NA	OR10X1	protein_coding
ENSG00000279113.1	0.0274802130081183	-0.545658564970697	2.96304703618236	-0.184154540345648	0.853892221035762	NA	RP13-895J2.8	TEC
ENSG00000279114.1	0.324895931130448	-0.0817390400086861	0.660590707888014	-0.123736284862401	0.901524081249578	NA	RP3-425C14.5	TEC
ENSG00000279115.2	0.00785162471198093	-0.718553901590428	2.98612892758089	-0.24063056854432	0.809841455934907	NA	RP11-566H16.2	processed_pseudogene
ENSG00000279116.3	0.0801577630375766	-0.659844204380265	1.52832785676803	-0.431742575035991	0.665928520142586	NA	OR8D2	protein_coding
ENSG00000279117.1	0	NA	NA	NA	NA	NA	CTD-2562J17.6	TEC
ENSG00000279118.1	0.260957195095227	-0.44732856611067	0.628668752210811	-0.711548911151652	0.476744152854709	NA	RP11-517I3.2	TEC
ENSG00000279119.1	0.291478097873486	-0.0475324715160748	0.455970915536793	-0.104244525026595	0.916975300564901	NA	CTB-58E17.10	TEC
ENSG00000279120.1	0.0144325021680728	-0.687653347899087	2.98612688467853	-0.230282695429774	0.817872106349431	NA	RP11-140I24.2	TEC
ENSG00000279121.1	0.104478089639949	-0.635446368858842	1.71881175256201	-0.369700968073825	0.711605310405019	NA	RP11-83B20.5	TEC
ENSG00000279122.1	0.134374995859448	-0.579234767595127	0.970457265681913	-0.596867876699459	0.550595595796951	NA	RP11-394B2.3	TEC
ENSG00000279123.1	4.1461418126302	-0.0283587778348639	0.222599303428147	-0.12739832244811	0.898625143915158	0.94866801091292	RP11-424M24.3	TEC
ENSG00000279124.1	0.226804156492795	-0.243976056438934	0.928940455244891	-0.262639069125928	0.792828784057016	NA	RP11-341D18.5	unprocessed_pseudogene
ENSG00000279125.1	0.0354010306124245	-0.653087023125489	2.98612496791402	-0.218707197502758	0.826878141921926	NA	RP11-417J1.4	TEC
ENSG00000279127.1	0.209344822774644	-0.391232006226092	0.782847456587037	-0.499755096518724	0.61724753205704	NA	RP3-442L6.4	TEC
ENSG00000279128.1	0.679431350180218	-0.388779713858995	0.62943380437109	-0.617665767486783	0.536795681920984	NA	RP11-76C10.4	TEC
ENSG00000279129.1	0.478177035379285	0.258225711836723	0.509798049072645	0.506525500257312	0.612487792924934	NA	RP11-264L1.2	TEC
ENSG00000279130.1	0.0632099956949624	-0.634237009398567	1.94916221062527	-0.325389547335371	0.744886265488577	NA	RP11-278J6.4	TEC
ENSG00000279133.1	1.31630581095314	-0.425164454364486	0.312238118427078	-1.36166735985434	0.173302886594866	NA	RP11-342K2.1	TEC
ENSG00000279134.1	0.255456729561211	-0.392486256453704	0.703898976366765	-0.557588900724868	0.577125137386251	NA	RP11-489P6.1	TEC
ENSG00000279135.1	0.193394023398266	-0.799196949577539	0.919724442289713	-0.86895260452999	0.384873054930711	NA	RP11-261P13.5	TEC
ENSG00000279136.1	0	NA	NA	NA	NA	NA	LA16c-335H7.2	TEC
ENSG00000279137.1	0.149743882591888	-0.264790939802785	0.952296882031184	-0.27805503178589	0.780970114431456	NA	RP11-205K6.3	TEC
ENSG00000279138.1	0.557886487912195	-0.158578041340335	0.385120716478219	-0.411761908812568	0.680513943243465	NA	KB-1742H10.3	TEC
ENSG00000279139.1	0.078518351437746	-0.728616804227415	2.25547547103336	-0.323043550499618	0.746662260184952	NA	RP11-597D13.1	TEC
ENSG00000279140.1	0.0997581427781391	-0.732858942005773	1.08897537954198	-0.672980267298614	0.500959844779776	NA	RP11-477I4.4	TEC
ENSG00000279141.4	0.583231914122517	-0.377266302656852	0.574384319623037	-0.656818596483357	0.511297565256459	NA	LINC01451	lncRNA
ENSG00000279142.1	0.389653551339353	0.390100517071187	0.676122791935855	0.576966967722331	0.563961770070732	NA	RP11-463O9.2	TEC
ENSG00000279143.1	0.40657814031365	-0.398607365777255	0.689893388331392	-0.577781107224908	0.563411912122033	NA	AC139099.7	TEC
ENSG00000279144.1	0.0958038205374062	-0.561938723429763	1.20216861388923	-0.467437526597696	0.640186879241335	NA	RP11-894J14.2	TEC
ENSG00000279145.2	0.566601194065181	-0.0670563916635867	0.362956977850636	-0.184750247978926	0.853424932326048	NA	RP11-547D13.1	lncRNA
ENSG00000279146.1	0.0930834224426528	-0.640146210301963	1.50719677068103	-0.424726368019428	0.671036159601433	NA	RP11-117L5.3	TEC
ENSG00000279147.1	0.328009721998465	-0.0036826778059006	0.565003645695117	-0.00651797175816422	0.994799447789776	NA	RP11-271K21.12	TEC
ENSG00000279148.1	0.157637763267673	-0.236228632645819	0.928888269204781	-0.254313290927932	0.799253532601455	NA	RP11-135F9.4	TEC
ENSG00000279149.1	0.450599392771753	0.455218113370791	0.587025059539662	0.77546623602026	0.438064209224994	NA	RP11-374F3.5	TEC
ENSG00000279151.1	0.00565993290489213	-0.648489337554065	2.98612270781854	-0.217167678962466	0.828077672051193	NA	RP1-163M9.7	lncRNA
ENSG00000279152.1	0.331529552980685	-0.147040018038449	0.431521884357073	-0.340747534177843	0.733293650718896	NA	RP11-599B13.10	TEC
ENSG00000279153.1	0.0837200559095157	-0.776858610287192	1.75855481582163	-0.44175967862806	0.658663119214443	NA	RP11-495K9.8	TEC
ENSG00000279154.1	0.0848523162617011	-0.651913966147162	1.5293036268841	-0.426281579855672	0.669902678504215	NA	RP11-345K9.2	TEC
ENSG00000279155.1	0.0976661637575619	-0.713484246133606	1.60268311955291	-0.44518110749968	0.656188878607898	NA	LL0XNC01-36H8.1	TEC
ENSG00000279156.1	0.0180014719731894	-0.729991489736842	2.98611841429665	-0.244461668446187	0.806873285628313	NA	RP4-646P19.1	TEC
ENSG00000279157.1	0.228785349641338	-0.389066784582651	0.995096721198505	-0.390983887590399	0.695809145651694	NA	RP11-282A11.2	TEC
ENSG00000279159.1	5.76265211624171	0.570106722942746	0.235609354813813	2.41971174443928	0.0155328145526236	0.0717052316773483	RP3-394A18.1	lncRNA
ENSG00000279160.1	0.166913707681531	-0.573844316594747	0.820079366163195	-0.699742415517076	0.484088182483756	NA	RP11-387A1.6	TEC
ENSG00000279161.1	0.336681039165663	-0.531317444278808	0.555181574876015	-0.95701562934156	0.338559366343262	NA	CTB-12A17.2	TEC
ENSG00000279162.1	0.328705305559128	-0.334925517036796	0.624409728122117	-0.5363874103052	0.591690830584757	NA	CTD-3126B10.2	TEC
ENSG00000279163.1	0.00151871685688135	-0.673975104204895	2.98613824464275	-0.225701239858547	0.821433793700296	NA	RP11-313I2.3	TEC
ENSG00000279164.1	0.167338047092966	-0.262657747949084	1.0264843909488	-0.2558808982047	0.798042804740046	NA	RP4-737E23.5	TEC
ENSG00000279165.1	0.845230937925931	0.283895315674452	0.512559011501563	0.553878303383582	0.579662134656677	NA	CTD-2144E22.9	TEC
ENSG00000279166.1	1.30141351023277	-0.392925014269393	0.444783595528839	-0.883407162987233	0.377016322021919	NA	RP11-107E5.3	TEC
ENSG00000279167.1	0	NA	NA	NA	NA	NA	bP-2168N6.3	processed_pseudogene
ENSG00000279168.2	0.362164550812835	-0.904723879332314	0.51888472743539	-1.74359319420317	0.0812300508987236	NA	RP11-514P8.10	lncRNA
ENSG00000279169.3	0.0464735033204873	-0.601880951928695	2.98613555426254	-0.201558482859073	0.840261904882183	NA	PRAMEF13	protein_coding
ENSG00000279170.3	5.37377338149983	0.0422911295835121	0.164964142669492	0.256365588904025	0.797668556232884	0.893788869434744	TSTD3	protein_coding
ENSG00000279171.1	0.242275931369369	-0.36942329129979	1.03964493825694	-0.355336016851256	0.72233787615654	NA	RP11-407A16.5	TEC
ENSG00000279172.1	0.183605257556173	0.0230184534967455	0.566714865179229	0.0406173455313648	0.967600955833048	NA	CTB-52I2.7	TEC
ENSG00000279173.1	0.195940394926847	-0.233329341393379	1.15238229142186	-0.202475639490682	0.839544900871964	NA	RP11-318G8.4	TEC
ENSG00000279174.1	0.384368508615618	0.192220467117442	0.584655054538318	0.328775857876114	0.742325112185226	NA	RP11-1099M24.9	TEC
ENSG00000279175.1	1.36075296445163	0.0848363895959521	0.372481847972875	0.227759795699172	0.819832983614517	NA	CTA-414D7.1	lncRNA
ENSG00000279176.1	0.372889674883534	-0.655172495759182	0.828210224205534	-0.791070282171004	0.428902979742146	NA	RP11-43D4.3	TEC
ENSG00000279177.1	0.00431176563127474	-0.742873072267325	2.98612810288743	-0.248774683024819	0.803535075562403	NA	CTBP2P9	processed_pseudogene
ENSG00000279179.1	0.429290839457118	-0.439223252075486	0.683322723108283	-0.642775715225095	0.520369643062891	NA	RP11-131M11.3	TEC
ENSG00000279180.1	0.0742726012075487	-0.532155006404516	1.65241472995165	-0.322046878884992	0.747417180533237	NA	RP11-417O18.1	TEC
ENSG00000279181.1	0.0904660631877136	-0.650704239237694	2.98613071772146	-0.217908826085888	0.827500150169178	NA	RP11-711M9.2	TEC
ENSG00000279182.1	0.121460471963644	-0.620415061871494	1.03094541926769	-0.601792345430073	0.547312371011499	NA	XX-C00717C00720L.1	lncRNA
ENSG00000279186.1	0	NA	NA	NA	NA	NA	CH507-39O4.3	TEC
ENSG00000279187.1	0.430464368837585	-0.525094859252883	0.527726533204416	-0.995013186213032	0.319729851131509	NA	RP11-455O6.5	TEC
ENSG00000279189.1	0.53131650731875	0.291424050390195	0.624899375253362	0.466353563358963	0.640962444518158	NA	RP11-861E23.2	TEC
ENSG00000279190.1	0.491546539784635	-0.146050582400855	0.580145848541075	-0.251748043648225	0.801235819169504	NA	RP11-534P6.1	TEC
ENSG00000279192.1	0	NA	NA	NA	NA	NA	PWAR5	TEC
ENSG00000279193.1	0.121430523322982	-0.604525471345355	1.67890050814488	-0.360072242764005	0.718793109595333	NA	RP11-143E21.2	TEC
ENSG00000279196.1	0.222540526334834	-0.363273478582887	0.697536485838194	-0.520794949021714	0.60250962209073	NA	RP11-1072A3.3	TEC
ENSG00000279197.1	0.0423899784358532	-0.594592390118626	2.98613686243587	-0.199117594909431	0.842170758059592	NA	CTB-3M24.1	TEC
ENSG00000279198.1	8.84797020046051	-0.0188971819310907	0.151095964577355	-0.125067416485608	0.900470178593249	0.949988935315528	CTD-2231E14.2	TEC
ENSG00000279199.1	0.106073598125127	-0.597993497513724	1.32764151158533	-0.450417896921332	0.652409142700236	NA	RP11-749I16.3	TEC
ENSG00000279200.1	0.052677836548184	-0.579166684472399	1.84744509179066	-0.313496020556169	0.753903843570441	NA	RP11-524F11.3	TEC
ENSG00000279201.1	0.0447803781338171	-0.702308833699654	2.22218511513762	-0.316044252531211	0.751968919550081	NA	RP11-287D1.5	TEC
ENSG00000279202.1	0.386929400027136	-0.327100325009161	0.606083040502333	-0.539695558446998	0.589407003542864	NA	CTA-113A6.1	TEC
ENSG00000279203.1	0.152625709622257	-0.520000739658621	0.897597517078211	-0.579325064703038	0.562369856152149	NA	AC005785.5	TEC
ENSG00000279204.1	0.252738532648313	0.0233527216641986	0.724623615945542	0.0322273814299113	0.974290720292927	NA	RP11-175K6.2	TEC
ENSG00000279205.1	0.112282740067398	-0.342737781218631	1.31800078036502	-0.260043686107461	0.794830075777642	NA	RP11-632P5.1	TEC
ENSG00000279206.1	0.002696620068015	-0.709212128718519	2.98612717378876	-0.237502319038435	0.812267120332974	NA	RP5-991G20.6	lncRNA
ENSG00000279207.1	2.76920576620701	-0.411692302225579	0.191576500886649	-2.1489707783585	0.0316367164264955	0.119172319950986	RP11-159D12.8	TEC
ENSG00000279208.1	0.127135903483458	-0.825546824372712	1.01392350749356	-0.814210163065933	0.415524564291654	NA	bP-21264C1.1	unprocessed_pseudogene
ENSG00000279209.1	0.11924483831421	-0.346461051755069	1.25441139260647	-0.27619412084195	0.782398972570865	NA	RP11-678K21.2	TEC
ENSG00000279211.1	0.0111777876797218	-0.741275452978092	2.98612177550091	-0.248240195379757	0.803948568021599	NA	RP11-570J4.2	processed_pseudogene
ENSG00000279212.1	0.232963944171308	-0.342390748336752	0.823131038407561	-0.415961411197839	0.677438240713624	NA	RP13-16H11.8	TEC
ENSG00000279213.1	0.00921551175929374	-0.681263496958897	2.98613685386143	-0.228142088021834	0.819535781215711	NA	SNX18P10	processed_pseudogene
ENSG00000279214.1	0.023994869350968	-0.671192982619201	2.98610941280482	-0.224771731317359	0.822156858520106	NA	RP5-1024N4.5	TEC
ENSG00000279217.1	1.26104071078862	0.121142777568095	0.418210345604788	0.289669490105288	0.772069099416533	NA	CTA-212A2.3	lncRNA
ENSG00000279218.1	0.191416139082788	-0.42165819961298	0.849860898236787	-0.496149664595463	0.619788821302506	NA	RP11-263G22.1	TEC
ENSG00000279220.4	0.908692961827433	0.130327390019412	0.337821932517696	0.385787237223223	0.699654248215512	NA	GPR1-AS	lncRNA
ENSG00000279221.1	0.0994606149381531	-0.473470371752876	1.33757434972484	-0.353976862557416	0.723356223079171	NA	RP11-543H23.1	TEC
ENSG00000279222.1	0.163437974857958	-0.481056405263671	1.05522172857223	-0.455881822974365	0.648474961221442	NA	CTD-2194D22.5	TEC
ENSG00000279223.1	0.0452743109542841	-0.572748288575681	2.98610723422949	-0.191804327055076	0.847895481398188	NA	RP11-556I13.1	TEC
ENSG00000279225.1	0.00450285894263658	-0.642655372610511	2.98613876932905	-0.215212829092637	0.829601389105561	NA	RP11-2K6.1	TEC
ENSG00000279226.1	0	NA	NA	NA	NA	NA	CH507-152C13.5	TEC
ENSG00000279227.1	1.26873378057776	-0.185363178718255	0.390750240958838	-0.474377644050591	0.635230632212254	NA	AC009303.2	TEC
ENSG00000279228.2	0.00826937278786947	-0.657232178605338	2.9861359930962	-0.22009452353303	0.82579753983098	NA	RP11-345J4.4	transcribed_unprocessed_pseudogene
ENSG00000279231.1	0.0489643032831212	-0.512443085663519	1.50443012273767	-0.340622723460899	0.733387620550792	NA	RP11-341D18.6	unprocessed_pseudogene
ENSG00000279232.2	0.494328002916485	-0.364333390243833	0.467688804779086	-0.779008149266961	0.435974914284713	NA	CTC-463N11.4	lncRNA
ENSG00000279233.1	0.327506138562467	-0.375134090826772	0.605960314739207	-0.619073694600317	0.535867811766156	NA	RP11-158L12.4	TEC
ENSG00000279235.1	0.115033429872576	-0.255709806632319	1.03516526553448	-0.24702317122309	0.804890291615029	NA	RP11-16K12.2	TEC
ENSG00000279236.1	0.346769011694647	-0.610688341807341	0.744837408092391	-0.819894832311632	0.412276062986545	NA	RP11-120K19.3	TEC
ENSG00000279237.1	0.0525749926500443	-0.548016400172483	1.85248843393298	-0.295827164226338	0.767362076929135	NA	RP11-212E4.1	TEC
ENSG00000279239.1	0	NA	NA	NA	NA	NA	RP11-178A10.3	transcribed_unprocessed_pseudogene
ENSG00000279240.1	0.0468025710409815	-0.698439900398973	2.02480977558977	-0.34494099585011	0.730138729664363	NA	AC063980.3	lncRNA
ENSG00000279243.3	0.180931190951576	-0.141052273387259	0.844034731136618	-0.167116669710157	0.86727824992923	NA	LINC02736	lncRNA
ENSG00000279245.1	0	NA	NA	NA	NA	NA	FAM223A	lncRNA
ENSG00000279246.1	0.610419285855839	0.267071020180945	0.461448559590188	0.578766613592055	0.562746661477307	NA	RP11-286N22.14	TEC
ENSG00000279248.1	0.0669109074212722	-0.493324559737367	2.84762935024341	-0.17324043934833	0.862462438169892	NA	RP11-643G5.1	TEC
ENSG00000279249.3	2.52579011888554	0.532583422291158	0.389607161060822	1.36697544480712	0.171633002307245	0.368933074285919	RP11-491F9.1	lncRNA
ENSG00000279250.1	0.0419985698082227	-0.58158017349051	2.98613475397806	-0.194760190482276	0.845580688827439	NA	RP11-46D1.2	TEC
ENSG00000279251.1	0.0927338627357533	-0.285939381156934	1.52117477526158	-0.187972733841688	0.850898025400248	NA	RP11-78O7.1	TEC
ENSG00000279253.1	3.26657155668374	-0.154133218535513	0.192606729483374	-0.800248355542623	0.423566918456417	0.635170610228103	RP4-614O4.13	TEC
ENSG00000279254.1	0.0789907992367423	-0.470350755331981	1.21711575434795	-0.386447019235212	0.699165633190664	NA	RP11-536C12.1	TEC
ENSG00000279255.1	0.075542156778987	-0.438725613611861	1.65087630069973	-0.265753172073465	0.790429309907765	NA	LA16c-380A1.2	TEC
ENSG00000279256.1	0.124124461243335	-0.606532302064568	1.31105151156229	-0.462630412852204	0.643629305213619	NA	RP11-5P15.1	TEC
ENSG00000279259.1	0.230449883387982	-0.996127283366443	0.701709217178521	-1.4195727503363	0.155732103239833	NA	RP11-334C17.3	TEC
ENSG00000279261.2	0.181235910864196	-0.154475080898889	0.965270725989698	-0.160032907597509	0.872855151762355	NA	PP2672	lncRNA
ENSG00000279262.1	0.0443690128924694	-0.654929353110155	2.03923737017741	-0.321163863848365	0.748086215175044	NA	CTD-3137H5.5	TEC
ENSG00000279263.1	0.129101855787595	-0.378775216105155	1.18367683529966	-0.319998841583535	0.748969208703927	NA	OR2L8	protein_coding
ENSG00000279264.1	0.028322238859931	-0.720307217935066	2.62926355985599	-0.273957783819328	0.784117064505253	NA	RP11-417J1.6	TEC
ENSG00000279265.1	0.1499253617892	-0.600203481555493	0.930963816628748	-0.644711932767676	0.519113881954044	NA	AC000123.3	TEC
ENSG00000279266.1	0.461466148624266	0.373173580870399	0.523694932226149	0.71257817845228	0.476106818855866	NA	RP11-371I20.2	TEC
ENSG00000279267.1	0.742476804792201	-0.0925116339458871	0.429965902867982	-0.215160396042595	0.829642267150756	NA	RP11-395L14.18	TEC
ENSG00000279268.1	0.00810660556354104	-0.681263496958897	2.98613685386143	-0.228142088021834	0.819535781215711	NA	RP11-628M2.1	TEC
ENSG00000279269.1	0.167937571993748	-0.414959395963199	1.00662769540878	-0.412227279118012	0.680172844395641	NA	RP11-573M3.5	TEC
ENSG00000279270.2	0.192582348652535	-0.213846311071141	1.04887446566419	-0.203881701835238	0.838445944566184	NA	OR52R1	protein_coding
ENSG00000279271.1	0.136981665014186	-0.447006602880149	1.1694411489433	-0.382239502418794	0.702283723678909	NA	RP11-349F21.3	TEC
ENSG00000279273.1	0.140384202854556	-0.392985645652994	1.07251139169375	-0.366416290490282	0.714054465682612	NA	CTD-2526A2.4	TEC
ENSG00000279274.2	0	NA	NA	NA	NA	NA	RP11-533E23.2	processed_pseudogene
ENSG00000279275.1	0.0374193083408181	-0.674828721588878	2.27978203576737	-0.296005807134861	0.76722564657589	NA	RP11-756J15.2	TEC
ENSG00000279276.1	0.173442938576401	-0.772383658837452	0.638994219827506	-1.20874905417134	0.226759269551184	NA	CTA-345G4.1	TEC
ENSG00000279277.2	1.94231138310626	0.237042721582954	0.225574831750073	1.05083851661956	0.293332762470218	0.513285730547223	RP11-861A13.2	lncRNA
ENSG00000279278.1	0.798231399900758	-0.0665703672332932	0.493546940683551	-0.134881531513689	0.892705541817292	NA	CH17-264L24.1	lncRNA
ENSG00000279281.1	0.433628925723584	-0.145611196734715	0.478538004384926	-0.304283453770557	0.760911949860947	NA	RP11-226M10.3	TEC
ENSG00000279283.1	0.218785803916977	-1.08978186824071	0.890710552821963	-1.22349720095719	0.221141960737156	NA	RP11-417L19.5	TEC
ENSG00000279284.1	0.0666808052847489	-0.447499889821986	2.11114602331359	-0.211970126594845	0.832130340266519	NA	RP1-149M18.3	TEC
ENSG00000279285.1	0.0850585860329955	-0.642260617248101	1.88720562764019	-0.340323602177469	0.733612844847092	NA	RP11-64C12.5	TEC
ENSG00000279286.2	0.24453605401055	-0.212007889485813	0.748239233575721	-0.283342385660078	0.776914388878013	NA	RP11-248B24.1	TEC
ENSG00000279288.1	0.150946332058064	-0.238622667415931	1.1174646256236	-0.213539347863265	0.830906301630187	NA	RP11-736E3.3	TEC
ENSG00000279289.1	0.24275292595216	-0.0697772843800615	0.881546574259375	-0.0791532590761689	0.93691072174202	NA	RP3-331H24.6	TEC
ENSG00000279294.1	0.316178786913445	-0.447753423933379	0.639747178460236	-0.699891205477525	0.483995250068362	NA	RP11-274A11.3	TEC
ENSG00000279295.1	0.336837775335076	0.146670845922881	0.702664662368077	0.208735195859401	0.834654962967748	NA	RP11-683O4.1	TEC
ENSG00000279296.1	0.79437864013021	-0.0555267448334494	0.322324519262067	-0.172269689443958	0.863225512407255	NA	PRAL	TEC
ENSG00000279297.1	0.0183391362029556	-0.694303626334015	2.98612938915486	-0.232509558646592	0.816142263901152	NA	RP11-796A5.3	TEC
ENSG00000279298.1	0.169263578387634	-0.273316130389724	0.858473994302715	-0.318374385483536	0.750200965640048	NA	CTA-221G9.11	lncRNA
ENSG00000279299.1	0.0680134887339955	-0.85292141271169	2.98605555753895	-0.285634810296247	0.77515783895279	NA	AP000648.4	TEC
ENSG00000279300.1	0.0555282027478516	-0.611238446074817	2.16470835149569	-0.282365264425799	0.777663446715572	NA	CTD-3149D2.2	TEC
ENSG00000279301.5	0.539438091336545	-0.434201144265214	0.552798526995144	-0.785460023971859	0.432183899897729	NA	OR2T11	protein_coding
ENSG00000279302.3	0.172854732479327	-0.216430254306338	0.925897371982763	-0.233751883151869	0.815177606392733	NA	RP11-16P20.4	TEC
ENSG00000279303.1	0	NA	NA	NA	NA	NA	CH507-236L23.3	TEC
ENSG00000279304.1	0.0147062682752726	-0.64994363797507	2.98613730698161	-0.217653634498152	0.827698991843204	NA	RP11-573M3.6	TEC
ENSG00000279305.1	0.0128722084213382	-0.781493677461905	2.98611258752631	-0.261709381195601	0.793545507407263	NA	RP11-316N24.2	TEC
ENSG00000279306.1	0.0559094145530173	-0.420699671927208	1.48026900121438	-0.284204878695748	0.776253376903142	NA	RP5-915N17.11	TEC
ENSG00000279307.2	0.368408011130522	-0.205796510764607	0.412653177720219	-0.498715439201436	0.617979866370762	NA	NDUFAF2P1	processed_pseudogene
ENSG00000279310.1	0.00380438800435971	-0.711972621402166	2.98612611409282	-0.23842684273851	0.811550050143601	NA	RP11-123O10.1	TEC
ENSG00000279311.1	0.569200136515759	-0.169853962704453	0.350704800550479	-0.484321749910022	0.628157542458662	NA	RP11-170K4.2	TEC
ENSG00000279314.1	0.113182078472576	-0.638821151467222	1.31658847682374	-0.485209435379818	0.627527789721342	NA	RP1-257C22.2	TEC
ENSG00000279315.1	0.112555067877093	-0.747091443966292	1.0589199599855	-0.705522109505351	0.480485377758211	NA	RP11-57H14.5	TEC
ENSG00000279317.2	0.587465450737994	-0.354702823970298	0.565650339134802	-0.627070823492899	0.530612811337235	NA	AC006994.2	lncRNA
ENSG00000279319.1	0.158573231823188	-0.625268660763566	0.843604493205479	-0.741186973041961	0.458580080914467	NA	RP11-693M3.1	TEC
ENSG00000279320.1	0.258774519664439	-0.741962967736425	0.587371490311009	-1.26319200025109	0.20652018709392	NA	RP11-329N15.3	TEC
ENSG00000279321.1	0.233248077319575	-0.329500649036758	0.683003947658553	-0.482428615773509	0.629501497080696	NA	RP11-555K2.4	lncRNA
ENSG00000279322.1	0.0906825873047959	-0.355795608411652	1.62748643739301	-0.218616634975824	0.826948693401334	NA	RP4-738P15.6	TEC
ENSG00000279324.1	0.229841186346745	-0.324517490740054	0.754779217967271	-0.429950219898775	0.66723185297815	NA	RP11-93G23.2	TEC
ENSG00000279325.1	0.168007618777442	-0.468541887674003	1.75165872328147	-0.267484688339439	0.789096001759719	NA	RP11-24H2.3	lncRNA
ENSG00000279326.1	0.0580655441201163	-0.673806392650257	1.69661809625557	-0.397146767523784	0.691259234255936	NA	RP5-1136A10.1	TEC
ENSG00000279328.1	0.195954101739124	-0.641515450179089	0.728024584458537	-0.881172784372675	0.378224307365982	NA	RP11-203H19.2	TEC
ENSG00000279329.1	0.0461981640376836	-0.566414500422638	1.51193876515942	-0.374627936973965	0.707937193015596	NA	CTD-2553L13.9	TEC
ENSG00000279330.1	0.387901670683881	-0.666082841346645	0.643394674958738	-1.03526321754118	0.300546002624551	NA	AJ003147.11	TEC
ENSG00000279331.1	0.22741600528853	-0.585938957560822	0.629477506195463	-0.930833829316974	0.351939527511103	NA	RBM12B-AS1	TEC
ENSG00000279332.1	0.196474488193814	-0.218720047007315	0.955126944184534	-0.228995787773586	0.818872190019104	NA	RP11-799B12.1	TEC
ENSG00000279333.1	0.551182740699169	0.144159485355004	0.494629357417871	0.29144951304056	0.770707551313102	NA	RP11-75I2.3	TEC
ENSG00000279334.1	0.0319885864733988	-0.588610787790476	2.88269169958925	-0.204187908084082	0.838206660254509	NA	RP11-83B20.6	TEC
ENSG00000279337.1	0.0672605182211991	-0.773035334716693	1.55456672713222	-0.497267387256348	0.619000506517037	NA	CTD-2349P21.7	TEC
ENSG00000279339.1	0.163786959850031	-0.409367811754635	0.819184779721866	-0.499725851710314	0.617268126894678	NA	CTD-2373H9.3	TEC
ENSG00000279340.1	0.0121246838627723	-0.692542577227079	2.98612969864029	-0.231919791542351	0.816600312150449	NA	RP11-667K14.9	TEC
ENSG00000279341.1	0.0774025442022349	-0.639358845082214	1.54353846262289	-0.414216335105618	0.678715679744461	NA	RP11-720D4.2	TEC
ENSG00000279342.2	0.311137145946029	-0.282143873718913	0.570565172477902	-0.494498941275356	0.620953853876121	NA	RP11-677M14.8	lncRNA
ENSG00000279343.1	0.209932141602086	-0.0838052954135057	0.862887374534796	-0.0971219395331717	0.922629557995616	NA	RP11-200K12.3	TEC
ENSG00000279344.1	0.382881136382649	-0.353795199642184	0.381229181139434	-0.928038086131668	0.353387813778154	NA	RP11-44F14.7	TEC
ENSG00000279345.1	0.215644917425562	0.00538850973743648	0.634412611228774	0.00849369896194156	0.993223090218603	NA	RP3-522J7.7	lncRNA
ENSG00000279347.1	0.293605390731806	-0.536932019657293	0.759692020929358	-0.706775910322772	0.479705747114982	NA	RP11-85I17.2	TEC
ENSG00000279348.1	3.32481642109288	-0.157830681104877	0.186356522872188	-0.846928664864201	0.397034883912635	0.612966391881106	RP11-566E18.1	TEC
ENSG00000279349.1	0.088931977314195	-0.552053325209057	1.51381114961098	-0.364677803668526	0.715351929317543	NA	RP11-147G7.3	TEC
ENSG00000279352.1	0.0313701435878688	-0.518398981445061	2.89110373255656	-0.179308329759115	0.857695606649487	NA	RP11-411B10.7	TEC
ENSG00000279353.1	0.184071026175013	-0.547541003024497	1.00840688528669	-0.542976263860825	0.58714614526439	NA	RP11-864N7.4	TEC
ENSG00000279354.1	0.0761128998408735	-0.750164425631282	1.77022159661572	-0.423768655328482	0.671734539672059	NA	RP11-776B3.1	TEC
ENSG00000279356.1	0.229504946686664	-0.309639809985949	0.76769857706339	-0.403335135998802	0.686701697122884	NA	RP11-429P3.8	TEC
ENSG00000279357.1	0.0429816535446072	-0.632404327916274	1.27334969146819	-0.496646233280272	0.61943854405044	NA	RP11-475D10.4	TEC
ENSG00000279358.1	0.12517550245597	-0.351138210918994	1.40194118274501	-0.25046572227193	0.802227209705488	NA	RP11-688I9.5	TEC
ENSG00000279359.1	0.142748843862081	-0.38606963423224	0.973777250209864	-0.396466064645724	0.691761237646459	NA	RP11-36D19.9	TEC
ENSG00000279360.1	0.0258500276291921	-0.758851725602635	2.66880094920936	-0.284341822430574	0.776148438543737	NA	RP11-946P6.4	TEC
ENSG00000279361.1	0.207912920334396	-0.625282898814531	0.911118544632398	-0.686280509268758	0.492536237309609	NA	RP11-360N9.3	TEC
ENSG00000279364.1	0.124467813099007	-0.39487762704504	1.02748152253835	-0.384316037206695	0.700744223034822	NA	RP11-463I20.1	TEC
ENSG00000279365.1	0.216886307830859	0.0305616670305453	0.661876896705572	0.0461742465746471	0.963171368831143	NA	KB-176G8.1	TEC
ENSG00000279366.1	0.00646766207169573	-0.681263496958897	2.98613685386143	-0.228142088021834	0.819535781215711	NA	RP11-380M21.3	TEC
ENSG00000279367.1	0.448083824412648	0.021052986999579	0.631896130106671	0.0333171640029272	0.973421666463004	NA	RP11-157P23.1	TEC
ENSG00000279368.1	0.156679098604494	-0.602118849088151	0.907880453835402	-0.663213803694594	0.507193632060382	NA	RP1-80N2.4	TEC
ENSG00000279369.1	8.02938654412345	-0.394907957015027	0.134828677736346	-2.92896113531025	0.00340096943472365	0.0236786384590105	RP11-51F16.1	TEC
ENSG00000279370.1	0.00151265362126056	-0.673975104204895	2.98613824464275	-0.225701239858547	0.821433793700296	NA	RP1-247F3.1	TEC
ENSG00000279372.1	0.0849530143220528	-0.639215084778405	1.6220402465951	-0.394080902813731	0.69352130989762	NA	RP11-1182P23.5	TEC
ENSG00000279373.1	0.171674877607236	-0.682225376777069	0.883325974368457	-0.772337049484855	0.439914827313756	NA	RP11-650L12.4	TEC
ENSG00000279375.1	0.00770695948803299	-0.761052680523529	2.98611976142084	-0.254863415177095	0.798828593791879	NA	CH17-140K24.6	lncRNA
ENSG00000279376.1	0.539899890176015	-0.155800445421278	0.575154810407818	-0.270884364699665	0.786479970756418	NA	RP11-292D4.4	TEC
ENSG00000279377.1	0	NA	NA	NA	NA	NA	AC003973.3	TEC
ENSG00000279378.1	0.474665634809211	-0.156185093125835	0.525096280373333	-0.297440867443948	0.766129946962899	NA	RP11-70D24.1	TEC
ENSG00000279379.1	0.0232965372727756	-0.730864461016842	2.98610582146473	-0.244755043764103	0.806646105150539	NA	RP11-84N19.1	TEC
ENSG00000279381.1	0.0156777050617486	-0.625912253938011	2.98613641026983	-0.209606048734208	0.833975158309347	NA	bP-2171C21.5	processed_pseudogene
ENSG00000279382.1	0.293185290430635	-0.00629891836768487	0.627228356018203	-0.0100424642911107	0.991987407469715	NA	RP11-449J21.3	TEC
ENSG00000279384.1	0.310565583368397	-0.0865988411797778	0.656063678061065	-0.13199761559078	0.894986177729962	NA	RP11-635L1.2	TEC
ENSG00000279386.1	0.0763984046095026	-0.527961434428696	1.77365534696522	-0.297668560767487	0.765956141109225	NA	RP11-177C12.5	TEC
ENSG00000279387.1	0.290186200571376	-0.060324039263507	0.829544114560181	-0.0727195072627215	0.942029325095375	NA	CTC-525D6.3	TEC
ENSG00000279388.1	0.250045269591264	-0.578324436071197	0.72843748775645	-0.793924593107374	0.427239331565978	NA	RP11-897M7.2	TEC
ENSG00000279390.1	0.0574034236640524	-0.385986480897448	1.58332957649535	-0.243781513733746	0.80740003836295	NA	AF127577.13	TEC
ENSG00000279391.1	0.455254396622369	0.147227642593137	0.710356360031589	0.207258850454426	0.83580770893377	NA	RP11-236J17.7	TEC
ENSG00000279392.1	1.55982227937545	0.0992161678838469	0.212681198973002	0.466501826973627	0.640856340160211	NA	RP11-665C16.9	processed_pseudogene
ENSG00000279393.1	0.43628693515112	-0.639040784255124	0.570666748245124	-1.11981429831028	0.262792904916184	NA	RP11-95G6.1	TEC
ENSG00000279394.1	0.0486535244552327	-0.546852386092289	2.1982078451889	-0.24877191994795	0.803537213003652	NA	RP11-81A1.4	TEC
ENSG00000279395.3	0.29188150928393	-0.897500834193668	0.621126740883662	-1.44495603734081	0.148470234556389	NA	OR5L1	protein_coding
ENSG00000279397.1	0.00446240261651559	-0.673975104204895	2.98613824464275	-0.225701239858547	0.821433793700296	NA	RP11-196B3.4	TEC
ENSG00000279398.1	0.069679859421051	-0.595642472685874	1.56169177791025	-0.381408470679741	0.702900176524474	NA	RP3-429G5.5	TEC
ENSG00000279399.1	0.186958960031581	-0.479430832999759	1.04497019835089	-0.458798570290681	0.64637882154886	NA	RP11-369J21.12	TEC
ENSG00000279401.1	0.0271371227184931	-0.674735449071541	2.96515370271231	-0.227554965685031	0.81999223358993	NA	GS1-204I12.3	TEC
ENSG00000279403.1	0.0698085801198252	-0.621823457990798	1.92278833575315	-0.323396728817387	0.746394806585249	NA	RP3-399J4.3	TEC
ENSG00000279404.1	0.0937750858361195	-0.459881021867347	1.42359729518799	-0.323041511403419	0.746663804432981	NA	CTD-2542C24.5	TEC
ENSG00000279405.1	0.114766894176746	-0.615069946285301	1.23760965158153	-0.496982182951878	0.619201615688066	NA	AC098795.1	TEC
ENSG00000279406.1	0.305429891112009	-0.142776272206332	0.599400874139615	-0.238198304951214	0.811727291743253	NA	RP11-327E2.5	TEC
ENSG00000279407.1	0.625893172065939	0.071872749482546	0.375354986189035	0.191479405168604	0.848150014309412	NA	AC007191.4	TEC
ENSG00000279408.3	0	NA	NA	NA	NA	NA	OR4N4C	protein_coding
ENSG00000279409.1	0.24159539779983	-0.497100948621712	0.797244983390231	-0.623523457630079	0.532940592186746	NA	RP11-133K1.9	TEC
ENSG00000279410.1	0.0895290060777341	-0.478757244153223	1.16367728381726	-0.411417538875329	0.680766395480701	NA	RP11-1102P22.3	TEC
ENSG00000279411.1	0.122713787205545	-0.635421760850297	1.07114377652451	-0.593217992557472	0.553035272829821	NA	RP11-489P6.2	TEC
ENSG00000279412.1	0.223400351276606	-0.216553502268821	0.818527132491868	-0.264564842963189	0.79134470652556	NA	RP11-394B2.5	TEC
ENSG00000279414.1	0.0878654397359653	-0.278357315005751	1.88825984051556	-0.147414730236359	0.882804679493551	NA	CDRT15P9	processed_pseudogene
ENSG00000279415.1	0.173321475657082	-0.0308077581524316	0.721033690074043	-0.0427272103599874	0.965918988641074	NA	RP11-1102P22.1	TEC
ENSG00000279416.1	0.084757130465709	-0.504926676837065	1.36192246144618	-0.370745538847272	0.710827068571148	NA	RP11-849I19.2	TEC
ENSG00000279417.1	0.237439595071597	-0.593627609379091	0.878304399392483	-0.67587912549419	0.499117392062317	NA	RP11-382B18.1	TEC
ENSG00000279418.1	0.0731407821226298	-0.497227897821498	1.6567111618306	-0.300129503124782	0.764078375713517	NA	LINC00244	lncRNA
ENSG00000279419.1	0.312319444704984	-0.44503896456672	0.824329554368012	-0.539879908719174	0.58927985438753	NA	RP5-907C10.3	TEC
ENSG00000279420.1	0.00549106343066514	-0.642655372871177	2.98613876932901	-0.215212829179932	0.829601389037504	NA	RP11-42H13.1	TEC
ENSG00000279421.1	0	NA	NA	NA	NA	NA	RP11-335K5.3	TEC
ENSG00000279422.1	0.28654675972245	-0.17990189449109	0.471677278792418	-0.381408862753941	0.702899885640792	NA	RP11-641J8.1	TEC
ENSG00000279423.1	0	NA	NA	NA	NA	NA	RP11-671J11.5	TEC
ENSG00000279425.1	0.246664832234537	-0.658534056036084	0.698233944604988	-0.943142425435413	0.345608057799427	NA	CTD-2017D11.2	TEC
ENSG00000279426.1	0.0681382799886849	-0.324743071566594	1.80226722787525	-0.180185860644785	0.857006658330651	NA	AC093230.2	TEC
ENSG00000279427.1	0	NA	NA	NA	NA	NA	RP11-132F7.2	TEC
ENSG00000279428.1	0.376377919795742	-0.284107749937585	0.62146807194003	-0.457155826285153	0.6475590464555	NA	RP11-258F1.2	TEC
ENSG00000279429.1	0.0419100416908062	-0.558492391081873	2.47514385417281	-0.225640376473601	0.821481134701443	NA	AC004009.2	TEC
ENSG00000279430.1	0.0683476943635986	-0.394663123126552	1.38345673813808	-0.285273194489412	0.775434847673878	NA	RP11-190A12.9	TEC
ENSG00000279431.1	0.0171461536545409	-0.605261782897992	2.98613060631849	-0.202690994699726	0.839376562268931	NA	RP11-218M11.7	TEC
ENSG00000279432.1	0.402423929278313	-0.601859711790573	0.559243737343942	-1.07620286397668	0.281836539181463	NA	RP11-135N5.3	TEC
ENSG00000279433.1	0.211800682481566	-0.714789122847881	0.811538640896551	-0.880782610743236	0.378435493445414	NA	RP11-4B16.1	TEC
ENSG00000279434.1	0.182997754946272	-0.831558836598642	0.792528786510143	-1.0492474857101	0.294064228632844	NA	RP11-85K15.3	TEC
ENSG00000279437.1	0.37290430219551	-0.608961505593649	0.684220615250313	-0.890007538534729	0.373461838235489	NA	RP3-326L13.2	TEC
ENSG00000279438.1	0.0390952086127499	-0.743581881962353	2.98612231281333	-0.249012533335179	0.80335108652826	NA	RP11-678K21.3	TEC
ENSG00000279439.1	0.0883509321564426	-0.314231558706956	1.34278960904587	-0.23401399339859	0.814974115096318	NA	CTD-2576N18.1	TEC
ENSG00000279440.1	0.994220728544755	0.658582129296137	0.479388485677023	1.37379630294217	0.169504929217003	NA	CTA-992D9.11	lncRNA
ENSG00000279441.1	0.0165465642672551	-0.761052680523528	2.98611976142084	-0.254863415177095	0.798828593791879	NA	LA16c-313D11.13	TEC
ENSG00000279442.1	0.0639835196272948	-0.523290290515441	2.58798884539366	-0.202199592725	0.839760691512549	NA	LA16c-60D12.2	lncRNA
ENSG00000279443.1	0.322844829349867	0.113928845799942	0.579312330931788	0.196662214347646	0.84409188115976	NA	RP4-669K10.8	TEC
ENSG00000279444.1	1.22701212941503	0.0904018516432047	0.293372315793446	0.308147179459339	0.757970342668994	NA	RP11-715H19.2	TEC
ENSG00000279445.2	0	NA	NA	NA	NA	NA	OR4N3BP	unprocessed_pseudogene
ENSG00000279446.1	0.388360961103041	-0.201086886249921	0.796430177371577	-0.252485267338261	0.80066600027432	NA	AC005915.1	TEC
ENSG00000279447.1	0.0725135859623778	-0.688258517553746	1.54179068582603	-0.446402046581962	0.65530685474268	NA	RP4-737E23.6	TEC
ENSG00000279450.1	0.0249020646481293	-0.639015156048965	2.98612858426629	-0.213994521004853	0.830551329824572	NA	RP11-54F2.8	TEC
ENSG00000279452.1	0.0719581747771625	-0.469204263102979	1.55559819847937	-0.30162304350933	0.762939439483258	NA	AC006277.3	TEC
ENSG00000279453.1	0.733637506875863	-0.273196585882602	0.31146739652924	-0.877127394157144	0.380417446840411	NA	RP3-425C14.4	TEC
ENSG00000279454.1	0.0854168068624358	-0.70230163084271	1.62442494126528	-0.432338615963186	0.665495324943885	NA	RP11-178H8.1	TEC
ENSG00000279455.1	0.0905485986821757	-0.453081657312903	1.26462431392043	-0.358273719970096	0.720138482964749	NA	RP11-495K9.10	TEC
ENSG00000279456.1	0.347292595554975	-0.223934299339548	0.632125832056068	-0.354255890178027	0.723147121487997	NA	RP11-87H9.5	TEC
ENSG00000279457.4	0.37001509383081	-0.660394286000885	0.442384997299798	-1.49280443512271	0.135488386019495	NA	WASH9P	unprocessed_pseudogene
ENSG00000279458.2	0.0162132111270821	-0.657232178605338	2.9861359930962	-0.22009452353303	0.82579753983098	NA	CH17-335B8.4	lncRNA
ENSG00000279459.1	0.112934287954753	-0.64356853629884	1.82282069758767	-0.353061898600637	0.724042036297122	NA	RP11-826F13.1	TEC
ENSG00000279460.1	0.535492044945096	0.133657154089253	0.540444759183927	0.24730955720817	0.804668662897667	NA	RP11-517M22.1	TEC
ENSG00000279461.2	0.111287910855016	-0.569299580526276	1.31208380237467	-0.43388964904218	0.664368576669006	NA	RP4-592G7.5	processed_pseudogene
ENSG00000279462.1	0.17925057655582	-0.272513790910183	0.892865645683739	-0.305212539229793	0.760204282843166	NA	RP11-604N13.1	TEC
ENSG00000279463.1	0.0158707966064598	-0.602581070869666	2.98613164190176	-0.201793203760402	0.840078394870301	NA	RP11-157H4.1	lncRNA
ENSG00000279464.1	0.176846917871318	-0.385228593451213	0.867916441579021	-0.443854471463126	0.657147803043945	NA	RP11-17P16.1	TEC
ENSG00000279465.1	0.0438858408486812	-0.346286302927306	2.05395198083899	-0.168595130829619	0.86611511077219	NA	RP11-44D5.2	TEC
ENSG00000279466.1	0.0394550263922408	-0.698064546809955	2.98604829946151	-0.233775370256349	0.815159371490628	NA	RP11-386I8.5	TEC
ENSG00000279467.1	0.895475636963315	0.0502073185233597	0.398320028621573	0.126047687577015	0.89969417634624	NA	KB-1125A3.12	lncRNA
ENSG00000279469.1	0.00907864488045545	-0.657232178605338	2.9861359930962	-0.22009452353303	0.82579753983098	NA	RP11-215P8.2	TEC
ENSG00000279470.1	0	NA	NA	NA	NA	NA	RP11-182I21.2	TEC
ENSG00000279472.1	0.0275859975611539	-0.580942301746974	2.98613128405892	-0.194546805375993	0.845747750359055	NA	CH17-140K24.4	lncRNA
ENSG00000279474.1	0.230317069787021	-0.599022219901951	0.625234191368295	-0.958076554628305	0.33802415692694	NA	CTD-2286N8.1	TEC
ENSG00000279475.1	0.108088190404849	-0.305905299662782	1.60200236055494	-0.190951840768085	0.848563324291398	NA	RP11-749H20.2	TEC
ENSG00000279476.1	1.34204074781276	0.0418457406413573	0.383703642706187	0.109057449510324	0.9131569238951	NA	RP11-391L3.3	TEC
ENSG00000279477.1	0	NA	NA	NA	NA	NA	CH507-236L23.4	unprocessed_pseudogene
ENSG00000279478.1	0.0466966615225801	-0.721033426869314	2.98607849504116	-0.241464994328414	0.809194744359082	NA	RP11-200K12.2	TEC
ENSG00000279479.1	0.324258825853015	0.0620048435396663	0.708379932341285	0.0875304913490878	0.930249849843026	NA	RP11-91I8.2	TEC
ENSG00000279480.1	0.219091978016628	-0.566837290473649	1.25210207718947	-0.45270852975981	0.650758636657337	NA	RP13-977J11.3	TEC
ENSG00000279481.1	0.195675238741643	-0.810197985169335	0.851184854636572	-0.951847275895508	0.341174441936802	NA	RP11-181K12.1	TEC
ENSG00000279482.1	0.0118091126040308	-0.648487586802506	2.98612270866789	-0.217167092604776	0.828078128993804	NA	RP11-401L13.7	TEC
ENSG00000279483.2	117.223582023239	-0.299986851013625	0.0796591957113002	-3.76587848188717	0.000165964502424619	0.00243439799206199	RP11-84E17.1	processed_pseudogene
ENSG00000279484.2	0.37866492611264	0.104926964629012	0.678276009186119	0.154696558934638	0.877060542909655	NA	KLHL30-AS1	lncRNA
ENSG00000279485.1	0.161376046786216	-0.427614579796254	0.953505435234486	-0.448465802075994	0.653817061532057	NA	RP11-391A7.1	TEC
ENSG00000279486.6	0.708694525511924	-0.505238015498171	0.529801870653443	-0.953635771189378	0.340268042256427	NA	OR2AG1	protein_coding
ENSG00000279488.1	0.393070842583225	-0.396532894725504	0.490049910870307	-0.809168384545319	0.418418297535349	NA	AC004623.3	TEC
ENSG00000279489.1	0.369540831354612	-0.393756705412544	0.806202573254531	-0.488409139929932	0.625260069184827	NA	RP11-392A14.8	TEC
ENSG00000279490.1	0.227354445644583	-0.264097392801162	0.929897859173228	-0.284006883332295	0.776405105622245	NA	CTD-2576D5.1	TEC
ENSG00000279491.1	0.823590009783058	-0.198108202471811	0.35099316875498	-0.564421818163946	0.57246709374443	NA	RP11-810P12.7	TEC
ENSG00000279493.1	0.00810660556354104	-0.681263496958897	2.98613685386143	-0.228142088021834	0.819535781215711	NA	CH507-9B2.2	protein_coding
ENSG00000279494.1	0.239649399340546	-0.0472402337931609	0.734606387331711	-0.0643068650202597	0.948725887275712	NA	RP11-494O16.4	lncRNA
ENSG00000279495.1	0.599566958997562	0.171222134119272	0.400946299332136	0.427045054174288	0.669346512219843	NA	RP11-521B24.4	TEC
ENSG00000279497.1	0.117370141296655	-0.74667294493535	1.40552896644758	-0.531239812739353	0.595252607257459	NA	RP11-654C20.1	TEC
ENSG00000279498.1	0.0394810669368453	-0.566320958492503	2.50108980583771	-0.226429677643191	0.820867247828891	NA	RP11-72I2.2	TEC
ENSG00000279499.1	0.0549390213529931	-0.582906746115098	1.59008880478193	-0.366587541753707	0.713926702466864	NA	RP11-490N5.3	TEC
ENSG00000279500.1	0.391211624149647	-0.464120429758854	0.588788163964879	-0.788263858148037	0.430542383422546	NA	RP11-21K12.2	TEC
ENSG00000279501.1	0.0192049303683554	-0.687653347111001	2.98612688467883	-0.230282695165836	0.817872106554513	NA	bP-2171C21.3	lncRNA
ENSG00000279502.1	0.130736155599282	-0.308546998781957	0.974496950413461	-0.316621820777424	0.751530576444199	NA	RP11-354E23.4	TEC
ENSG00000279503.1	0.0307656504223611	-0.612363908129794	2.90203220942401	-0.211012099087396	0.832877830213552	NA	RP11-30P16.1	TEC
ENSG00000279504.1	0.264538519059515	-0.482791579907454	0.657193733997484	-0.73462596329213	0.462567321339735	NA	AD001527.4	TEC
ENSG00000279505.1	0	NA	NA	NA	NA	NA	RP11-43N5.2	TEC
ENSG00000279507.1	0	NA	NA	NA	NA	NA	RP11-723O4.7	TEC
ENSG00000279509.1	0.00114128089329009	-0.673975104204896	2.98613824464275	-0.225701239858548	0.821433793700296	NA	RP11-329J18.5	TEC
ENSG00000279511.1	0.22060858145288	-0.0277455284034926	1.09559840598579	-0.0253245425074601	0.979796098116641	NA	RP11-676B18.1	TEC
ENSG00000279512.1	0.157618889234634	-0.488333046901255	1.10030857079265	-0.443814635152268	0.657176606429132	NA	RP11-575M22.1	TEC
ENSG00000279513.1	0.0809932757985598	-0.811540925590524	1.52633384181644	-0.531692938567577	0.594938683470297	NA	RP4-675C20.4	TEC
ENSG00000279514.2	0.0521778247316119	-0.560744480059299	1.84258204988163	-0.304325378669201	0.760880012134809	NA	OR4C16	protein_coding
ENSG00000279516.2	0.52101010898834	-0.239335984300251	0.526658453042132	-0.454442500481626	0.649510368436568	NA	FAM230C	lncRNA
ENSG00000279518.1	0.164816375668127	-0.300986183156458	0.863188126360499	-0.348691292158432	0.727321082309699	NA	AC083843.4	TEC
ENSG00000279519.1	0	NA	NA	NA	NA	NA	RP11-288C18.1	TEC
ENSG00000279520.1	0.151683366323497	-1.07350089810033	0.911983473903741	-1.17710564809384	0.239153341034357	NA	RP11-20I23.2	TEC
ENSG00000279521.1	0.237120890786985	-0.19847378028361	1.04626116268165	-0.189698124486343	0.84954569056847	NA	RP11-314P15.1	TEC
ENSG00000279523.1	0.0655319766751634	-0.683428243267322	1.7925989408603	-0.381249942577413	0.703017793637511	NA	RP11-461O7.2	TEC
ENSG00000279525.1	0.283669292456525	-0.193456498991787	0.625538078865806	-0.309264144786441	0.757120603225939	NA	GS1-306C12.1	TEC
ENSG00000279526.1	0.165264735507067	-0.637609818208109	0.751422749471455	-0.848536750659464	0.39613911448134	NA	AC011239.2	TEC
ENSG00000279527.1	0.0498509144022419	-0.508955101350856	1.72463874457316	-0.295108238146894	0.767911196704997	NA	RP11-83B20.2	TEC
ENSG00000279528.1	0	NA	NA	NA	NA	NA	RP11-1148L6.8	TEC
ENSG00000279529.1	0.740944927725916	-0.296890342400872	0.338620546851766	-0.876764110037416	0.380614776740352	NA	CTD-3222D19.8	lncRNA
ENSG00000279530.2	0.100548450133072	-0.314350471015128	1.6024452174727	-0.196169246591098	0.844477698033835	NA	RP11-398J13.1	TEC
ENSG00000279531.1	0.0520150750789006	-0.249018799297638	2.01223423218048	-0.123752391901115	0.901511327712125	NA	RP11-184E9.4	TEC
ENSG00000279532.1	0.0247257401525475	-0.566077761881266	2.98611353222375	-0.189570073532907	0.849646039794185	NA	CTB-96E2.6	TEC
ENSG00000279534.1	0	NA	NA	NA	NA	NA	AP001340.3	TEC
ENSG00000279536.1	0.131922168982401	-0.450815420680028	1.06869060954025	-0.42183903990133	0.673142507905052	NA	RP11-445N20.2	TEC
ENSG00000279537.1	0.306580875729675	-0.250485566209918	0.704654337739523	-0.355472964252879	0.722235295498886	NA	RP11-133K1.8	TEC
ENSG00000279539.1	0.266388694005866	-0.674780648382304	0.675970159671939	-0.998240290236759	0.318162853636568	NA	AC006486.10	TEC
ENSG00000279541.1	0.123641884736806	-0.463147201979263	1.07117879726778	-0.432371517398028	0.665471415836117	NA	CTC-444N24.7	TEC
ENSG00000279542.1	0.0527795077099097	-0.716536227667472	2.98611908287177	-0.23995567751383	0.810364617051276	NA	RP11-963H4.6	TEC
ENSG00000279543.1	0.0475442060562679	-0.506617971356685	2.02053317818442	-0.250734794571358	0.802019157608554	NA	RP11-1147P1.1	TEC
ENSG00000279544.1	0.359903757226818	-0.042810594231073	0.548452392283953	-0.0780570835926057	0.937782645318615	NA	AL133243.4	TEC
ENSG00000279548.1	0.166775815291672	-0.384520988495281	0.89331676665595	-0.430441924799756	0.666874203623334	NA	CTA-243E7.3	lncRNA
ENSG00000279549.1	0.299304396311427	-0.893833332150126	0.589384372220475	-1.5165541780191	0.129379281813777	NA	AP000437.3	TEC
ENSG00000279550.1	0.0501273519479026	-0.714664359675591	2.67414094821626	-0.267250071523827	0.789276626134736	NA	RP11-165I9.9	TEC
ENSG00000279551.1	0.0685192039392446	-0.347006943454468	2.11382612317079	-0.164160589960895	0.869604724813851	NA	RP11-588G21.1	TEC
ENSG00000279554.1	0.151597080937995	-0.583355222996725	1.08502708199233	-0.537641163689267	0.590824805852834	NA	CTA-113A6.2	TEC
ENSG00000279555.1	0.286009505328162	-0.889103950068882	0.674067458995758	-1.31901330972643	0.187164662867525	NA	RP11-426D19.1	TEC
ENSG00000279557.1	0.073959923374952	-0.68250865631339	1.28365317912545	-0.531692413038218	0.594939047511172	NA	CTD-2210P15.3	TEC
ENSG00000279558.1	0.0156373307000152	-0.656752911744507	2.98612490350696	-0.21993484297097	0.825921899851275	NA	CH17-140K24.1	lncRNA
ENSG00000279559.1	0.00450285894263658	-0.642655372610511	2.98613876932905	-0.215212829092637	0.829601389105561	NA	RP11-739A13.1	TEC
ENSG00000279561.3	0.121854601984973	-0.8162874883941	0.795686722257404	-1.02589054908225	0.304943177942656	NA	RP11-4L24.4	TEC
ENSG00000279562.1	0	NA	NA	NA	NA	NA	RP11-667K14.10	TEC
ENSG00000279565.1	0.168139735855553	-0.00507188745707516	0.949220051143222	-0.00534321567582425	0.995736750993157	NA	RP4-570O12.3	TEC
ENSG00000279567.1	0.0229274410831331	-0.518769708156459	2.98611965349058	-0.173727033191738	0.862079991158096	NA	RP11-849N15.5	TEC
ENSG00000279568.1	0.082251201832645	-0.536154446898661	1.35063963801544	-0.396963358550958	0.691394480989746	NA	RP11-20I23.5	TEC
ENSG00000279569.1	1.34241938605951	-0.445331586653254	0.274527557361305	-1.62217444009511	0.1047660028529	NA	RP11-394B2.1	TEC
ENSG00000279570.1	0.24136956833374	-0.845212989314296	0.81578749402383	-1.03607004949944	0.300169463718563	NA	CTD-2357A8.2	TEC
ENSG00000279571.3	0.0637487322070592	-0.487480512516373	1.56544165203329	-0.311401266143139	0.755495591479375	NA	RP11-56D16.8	lncRNA
ENSG00000279572.1	0.230883848518733	-0.289429944888332	0.991531604859687	-0.291901885396068	0.770361641903482	NA	RP11-13K12.6	TEC
ENSG00000279573.1	0.346758902515209	-0.715872442121821	0.531769497354325	-1.34620817042619	0.178235390837544	NA	RP11-855A2.1	TEC
ENSG00000279575.1	1.47620168567183	-0.700916918785222	0.747100870160962	-0.938182441996367	0.348150659946674	NA	RP11-271F18.3	TEC
ENSG00000279578.1	0.203692522510712	-0.513014771409173	0.916053735430937	-0.560026941179206	0.57546106148526	NA	RP4-815D20.1	TEC
ENSG00000279579.3	0.162846323006752	-0.212742221462109	0.901526102510188	-0.235980101818189	0.813448110634841	NA	LINC01666	lncRNA
ENSG00000279581.1	0.0471291573167973	-0.671409435060192	2.43167739598411	-0.276109584342486	0.782463899476708	NA	RP11-243M5.3	TEC
ENSG00000279583.1	0.163253646029457	-0.364224795077072	0.732896966344041	-0.496965892619203	0.619213103525884	NA	RP11-368N21.5	TEC
ENSG00000279584.1	0.200164311105499	-0.461086232525965	1.10094647072223	-0.418808947380965	0.675355765281576	NA	AC005593.2	TEC
ENSG00000279585.1	0.0614008935827022	-0.522583312335858	1.95920826135215	-0.266731884835559	0.78967560247803	NA	GS1-115M3.3	TEC
ENSG00000279586.1	0.410761335115847	0.248078478149262	0.691716338552113	0.358641923463214	0.719862979999077	NA	AP000711.1	TEC
ENSG00000279587.1	0.0498504847482386	-0.601508969001805	2.41208133324752	-0.249373419009864	0.803071944339221	NA	RP1-278D1.2	TEC
ENSG00000279588.2	0.445281724597232	-0.0230592100873314	0.676205528448847	-0.0341008896218686	0.972796699083362	NA	RP11-76I7.1	TEC
ENSG00000279589.1	0.13691665529294	-0.234383311454586	0.900081535537289	-0.260402310458102	0.794553460928713	NA	RP11-454F8.4	TEC
ENSG00000279590.1	0.063448220002	-0.60933203207297	1.67446803854084	-0.363895886961183	0.715935756135905	NA	AC005786.6	TEC
ENSG00000279591.1	0.0448070098330099	-0.501681368236018	1.51583120713083	-0.33096123491586	0.740673767010863	NA	AC002044.1	TEC
ENSG00000279592.1	0.0533623870818202	-0.411471533309129	1.40948777039646	-0.291929835754013	0.770340270981362	NA	RP11-417N10.4	TEC
ENSG00000279593.1	0.341023811592363	-0.610156699062126	0.619236814608428	-0.985336602520888	0.324458759206834	NA	RP11-131H24.5	TEC
ENSG00000279594.1	0.0736098068464981	-0.146951014307254	1.6663591925665	-0.0881868776928711	0.92972814676521	NA	RP11-950C14.10	TEC
ENSG00000279595.1	0.0715591299858437	-0.8280272608548	1.92910827564782	-0.429227986478228	0.667757317993799	NA	RP11-854K16.4	TEC
ENSG00000279597.1	0.0838719607390803	-0.573114497065703	1.7645352939476	-0.324796278675468	0.74533526117549	NA	RP4-566L20.1	lncRNA
ENSG00000279598.1	0.432890147995134	-0.316062342693538	0.583290183631751	-0.541861240876082	0.587914099280989	NA	RP11-65L3.3	TEC
ENSG00000279599.1	0.00132322620821372	-0.673975104204895	2.98613824464275	-0.225701239858547	0.821433793700296	NA	AC005514.2	TEC
ENSG00000279600.1	0.0724504476045555	-0.65165810072997	1.77648011259294	-0.366825441000189	0.713749229363013	NA	RP11-637C24.5	TEC
ENSG00000279601.1	0.286745637388928	-0.634380332086227	0.558821469859335	-1.13521109388641	0.25628688235849	NA	CTA-38K21.2	TEC
ENSG00000279602.1	3.88491472821548	-0.445490891634327	0.230410729845361	-1.93346417475139	0.0531790422442196	0.16895775797185	CTD-3014M21.1	TEC
ENSG00000279603.1	0.0265067909448283	-0.677495084143042	2.98612719118471	-0.226880852946607	0.820516390981524	NA	RP11-796A5.4	TEC
ENSG00000279604.1	0.0811530965706209	-0.385734899448389	1.53286182633801	-0.251643620331981	0.801316539158296	NA	RP11-542M13.1	TEC
ENSG00000279605.1	4.89558075709006	-0.100876836550962	0.12178071389609	-0.828348211499524	0.407473326696135	0.62197260073846	RP11-661A12.8	TEC
ENSG00000279606.1	0.496282699068256	-0.670487790093414	0.619132917257018	-1.08294644236316	0.278832196065902	NA	RP11-502F1.1	TEC
ENSG00000279607.1	0.0542682294421309	-0.509984181162961	1.9945767803255	-0.255685409653539	0.79819376218126	NA	RP11-348J12.5	lncRNA
ENSG00000279608.1	0.967039385023943	0.0321196014543588	0.436667662376983	0.0735561714818015	0.941363546707239	NA	RP11-182N22.9	TEC
ENSG00000279609.1	0.188557807874924	-0.611769712018235	1.15908326960909	-0.527804798894698	0.597634826036557	NA	RP11-235C23.6	TEC
ENSG00000279610.1	0.0374433680424205	-0.764583876005385	2.80202355497701	-0.27286846844928	0.784954325555499	NA	C20orf181	TEC
ENSG00000279611.1	0.0422797217651406	-0.692103249271964	1.74830705988679	-0.395870533930568	0.692200539574757	NA	CTD-2619J13.5	TEC
ENSG00000279613.1	0.211746565702108	-0.669423409258409	0.697497679513042	-0.959750016266386	0.337181044014129	NA	RP13-638C3.5	TEC
ENSG00000279615.1	0	NA	NA	NA	NA	NA	bP-2168N6.1	processed_pseudogene
ENSG00000279616.1	0.28555099559744	-0.0929378030668959	0.695073973051026	-0.133709226169044	0.893632509252677	NA	RP1-102H19.7	TEC
ENSG00000279617.1	0.0448891104032637	-0.658061832814198	2.98612738867078	-0.220372993902019	0.825580676173672	NA	AC005796.2	TEC
ENSG00000279619.1	0.204627484788551	-0.116430080406521	0.775759781423291	-0.150085223795575	0.880697377637654	NA	CTD-2527I21.5	TEC
ENSG00000279620.1	0.30609839932164	-0.247518335778763	0.670631700683116	-0.369082367455395	0.712066331311132	NA	RP11-1102P22.2	TEC
ENSG00000279621.1	0.111503384186345	-0.189968543253598	1.25579293545479	-0.151273779211698	0.879759752390016	NA	RP11-67A1.4	TEC
ENSG00000279622.2	0.447332519456338	-0.251832653454667	0.563176959788617	-0.447164339871415	0.654756406797223	NA	RP11-254F19.4	lncRNA
ENSG00000279623.1	0.0329206011467155	-0.6774841910498	2.98611389729644	-0.226878215081876	0.820518442214905	NA	RP11-399C16.3	lncRNA
ENSG00000279625.1	0.215311955549268	-0.395428783044638	0.987102571481454	-0.400595434019764	0.68871800788796	NA	RP11-415K20.2	TEC
ENSG00000279626.1	0	NA	NA	NA	NA	NA	DUX4L28	unprocessed_pseudogene
ENSG00000279628.1	0.807924263117946	0.520051312841676	0.468948442575591	1.10897332334747	0.267441690320721	NA	RP11-467L19.14	TEC
ENSG00000279629.1	0.111438778071347	-0.824701762226383	1.83471828229886	-0.449497762235765	0.653072621997987	NA	RP11-426J5.1	TEC
ENSG00000279630.1	0.0126956515589919	-0.68765334915567	2.98612688467806	-0.230282695850618	0.817872106022433	NA	AC190387.1	TEC
ENSG00000279631.1	0.903892176343891	-0.409729726129334	0.337941402993361	-1.2124283159746	0.225348467232597	NA	RP11-573G6.4	TEC
ENSG00000279632.1	0.103614200059031	-0.534340847008169	1.13881063151269	-0.469209570249973	0.638919845466191	NA	RP11-286N22.6	TEC
ENSG00000279633.1	0.0907169779844072	-0.45750660404929	1.26822512467108	-0.360745576750775	0.718289650326926	NA	RP11-442G21.2	TEC
ENSG00000279635.1	0.0141925935727726	-0.588497806645891	2.98611352292061	-0.197078176073595	0.843766361468695	NA	RP11-143A12.1	TEC
ENSG00000279636.2	0.0565397697136125	-0.633751702698557	1.6968364687439	-0.37349014732557	0.708783676991711	NA	LINC00216	lncRNA
ENSG00000279637.1	0.478001756591231	-0.413900639666744	0.547085819818325	-0.756555232603528	0.449316370361953	NA	RP11-196B3.1	TEC
ENSG00000279638.1	0.0296982739180633	-0.717513084419275	2.9860548424838	-0.240287979380327	0.810107013137068	NA	CTD-2081C10.5	TEC
ENSG00000279639.2	0.0245369039373004	-0.650704239237695	2.98613071772146	-0.217908826085888	0.827500150169178	NA	RP11-294C11.7	unprocessed_pseudogene
ENSG00000279640.1	0.124172609473353	-0.52567385649023	1.00812271841492	-0.521438359525072	0.602061435209717	NA	RP13-977J11.6	TEC
ENSG00000279641.1	1.81809483285939	-0.0451380850214924	0.234068393255436	-0.192841435760333	0.847083151457729	NA	CTD-2545G14.6	TEC
ENSG00000279642.1	0.0277137296009041	-0.613460865799514	2.38200583079845	-0.257539615507105	0.796762237601792	NA	RP5-1033E15.3	TEC
ENSG00000279647.1	0	NA	NA	NA	NA	NA	CH507-254M2.5	unprocessed_pseudogene
ENSG00000279648.1	0.220746535215879	-0.21971755689436	0.874368581036838	-0.251287113534907	0.801592137502956	NA	AP000432.3	TEC
ENSG00000279649.1	0.94748686810251	0.610975217049178	0.485368407520524	1.25878653736511	0.208107444289365	NA	RP11-96D1.8	TEC
ENSG00000279650.1	0.163304416983958	-0.493417427360976	0.997670460341043	-0.494569546734206	0.620904003100754	NA	RP11-989F5.4	TEC
ENSG00000279652.1	0.779308249886163	0.715225792857018	0.54123470158232	1.32147068686843	0.186344470239443	NA	RP1-78B3.1	lncRNA
ENSG00000279653.1	0.0476774536655921	-0.656073784823088	1.86661221459682	-0.3514783519001	0.725229510477437	NA	LLNLR-304A6.1	TEC
ENSG00000279655.1	0.0220764163983873	-0.67027187681483	2.98612856857272	-0.22446182788948	0.822397966051103	NA	AC004009.1	TEC
ENSG00000279656.1	0.217540217857083	-0.816878472863105	0.723425425811636	-1.12918131395039	0.25882135470361	NA	RP11-298I3.6	TEC
ENSG00000279657.1	0.196680066230953	-0.2542931922368	0.827653397775339	-0.307245995630923	0.758656138036838	NA	RP11-521H3.3	TEC
ENSG00000279658.1	0.151898632321716	-0.284292005247419	0.86561305899656	-0.328428507741065	0.742587691254126	NA	RP11-389G6.4	lncRNA
ENSG00000279659.1	0.169380207083259	-0.53264176249836	1.16977108217913	-0.455338459475436	0.648865761588848	NA	RP11-177G23.1	TEC
ENSG00000279660.1	0.206881816154346	-0.776519787500001	0.944376296537624	-0.822256753316409	0.410930784404437	NA	RP11-849N15.3	TEC
ENSG00000279662.1	0.52324267775513	0.215586611905131	0.6130007696412	0.3516906055947	0.725070306691405	NA	RP11-609N14.4	TEC
ENSG00000279663.3	0.0925092453962237	-0.47021511472082	0.864857814396295	-0.543690658618896	0.586654361705215	NA	RP11-542H15.1	TEC
ENSG00000279665.1	0.22973291832327	-0.56247384032939	0.848255328723045	-0.663094968322961	0.507269733020461	NA	RP11-507J18.5	TEC
ENSG00000279666.1	0.15077426942373	-0.515434303965138	1.21907178835413	-0.422808819701278	0.672434752260235	NA	RP11-43P5.3	TEC
ENSG00000279667.1	0.248130102035641	-0.0363100714074232	1.39858911776426	-0.0259619290227765	0.979287704446512	NA	RP11-656D10.7	TEC
ENSG00000279668.3	1.231256158527	0.0475045393986926	0.444085890977978	0.106971512411882	0.914811579851845	NA	CTC-304I17.6	lncRNA
ENSG00000279669.1	0.153442526948063	-0.34171114767737	0.955850453421175	-0.357494361648644	0.720721746459769	NA	RP11-717F1.1	lncRNA
ENSG00000279670.1	0.197222547473628	-0.184028670611494	0.696737401481277	-0.264129168636914	0.791680388422562	NA	RP11-70L8.5	TEC
ENSG00000279671.1	0.00114128089329009	-0.673975104204896	2.98613824464275	-0.225701239858548	0.821433793700296	NA	RP11-184E9.3	TEC
ENSG00000279672.2	0.241533677750007	-0.543451607682172	0.546083318420347	-0.995180752369825	0.319648361328382	NA	CMB9-55F22.1	TEC
ENSG00000279673.1	16.3372536597472	0.0492023923047243	0.17197642398976	0.286099636003909	0.774801810333977	0.880067548250876	RP11-185E8.2	TEC
ENSG00000279674.1	0.925162850273126	0.230408610522131	0.523426519655483	0.440192848222105	0.659797439111314	NA	RP11-1086I4.2	TEC
ENSG00000279675.1	0.427522012464449	0.264198989873988	0.594443624168486	0.444447512148107	0.656719069082869	NA	RP11-454H19.2	TEC
ENSG00000279676.1	0.542963810922289	0.0864614039004191	0.620287310865988	0.139389283620375	0.889142540124823	NA	CTB-147C22.6	TEC
ENSG00000279677.1	0.0845692114918831	-0.620650063026064	1.74529579302665	-0.355613108967477	0.722130325058999	NA	RP11-327P2.6	TEC
ENSG00000279678.1	0.0396107354019004	-0.655614974184413	2.49927896456484	-0.262321646954911	0.793073474357654	NA	RP11-797E24.1	TEC
ENSG00000279679.1	0.006635295638406	-0.7335447775672	2.98611554257146	-0.245651840027435	0.805951755983177	NA	RP11-278J6.5	TEC
ENSG00000279681.1	0.066281521903161	-0.643534105164592	1.79282738491479	-0.358949283449938	0.719633030168496	NA	RP11-274A11.5	TEC
ENSG00000279682.1	0.143879190841129	-0.719180939152965	1.00643898412222	-0.714579771351173	0.474868748006244	NA	RP11-791N19.1	TEC
ENSG00000279683.1	0.00742878662935633	-0.681263496958897	2.98613685386143	-0.228142088021834	0.819535781215711	NA	RP11-31H5.2	TEC
ENSG00000279684.1	0.425671555581278	0.220923164695304	0.534489326226182	0.413335035622049	0.679361164094805	NA	RP11-755E23.2	TEC
ENSG00000279685.2	0.286119321052886	-0.292952453521723	0.70558052156072	-0.415193510265451	0.678000249253135	NA	MAPT-IT1	lncRNA
ENSG00000279686.1	0.00809239752660734	-0.750815190473948	2.98610938047246	-0.251435930439747	0.801477091271198	NA	AC142391.3	protein_coding
ENSG00000279687.1	0	NA	NA	NA	NA	NA	CH507-9B2.8	lncRNA
ENSG00000279688.1	0	NA	NA	NA	NA	NA	AQP7P3	unprocessed_pseudogene
ENSG00000279689.1	2.28139589497919	0.0697645891892601	0.20947664858047	0.333042320764743	0.739102337538956	0.85988836549684	RP11-574K11.32	TEC
ENSG00000279690.1	0	NA	NA	NA	NA	NA	AP000280.66	TEC
ENSG00000279691.1	0.0858984519721791	-0.591439008164272	1.87868027703692	-0.314816211887367	0.752901201864074	NA	RP11-485M7.2	TEC
ENSG00000279692.1	0.635610191636402	-0.475209973590439	0.335938666840078	-1.41457361267871	0.157193550071029	NA	RP11-1055B8.1	TEC
ENSG00000279693.1	0.301142982256763	0.192430564435866	0.774233344060339	0.248543369918294	0.803714018187055	NA	RP11-71L14.3	TEC
ENSG00000279694.1	0.522189685905361	-0.203647769778391	0.593396297520719	-0.343190159138599	0.731455407494082	NA	RP11-5O23.2	TEC
ENSG00000279695.1	0.0182322269435121	-0.583813161400743	2.98612391088214	-0.19550868578266	0.84499473861424	NA	RP11-165I9.10	TEC
ENSG00000279696.1	0.178000479699274	-0.345049988102814	0.691465948357812	-0.499012263615128	0.617770744574856	NA	RP11-178H8.7	TEC
ENSG00000279697.1	0.0228101308082882	-0.633200942281684	2.98613517280238	-0.212046979001104	0.832070383627707	NA	RP11-643G5.2	TEC
ENSG00000279698.1	0.0802536310847224	-0.702313605299785	2.2476337875646	-0.312467987082883	0.754684888555371	NA	CTD-2201E9.3	TEC
ENSG00000279699.1	0.103122775136468	-0.535593424975177	1.4038987902069	-0.381504299819394	0.702829081242957	NA	RP1-102K2.9	TEC
ENSG00000279700.1	0.210091900009078	-0.719111888781666	0.709192291967401	-1.0139871751662	0.310588871917035	NA	RP13-554M15.2	TEC
ENSG00000279701.1	0.0663634543835652	-0.460856612304123	2.56576333343489	-0.179617740381049	0.857452676385831	NA	CTD-2028E8.2	TEC
ENSG00000279702.1	0.0561465634039881	-0.601503708999987	2.36874522262992	-0.253933476362714	0.799546951842177	NA	RP11-347N5.3	TEC
ENSG00000279703.1	0.0245472646216235	-0.586725995731289	2.98610525207658	-0.196485370140008	0.84423028242435	NA	RP11-364P22.3	TEC
ENSG00000279704.1	0.0319049070340267	-0.695314776966468	2.98612204277641	-0.232848747307054	0.815878858229427	NA	RP13-895J2.9	TEC
ENSG00000279705.1	0.0660791057696638	-0.619516515795624	1.56479776641257	-0.395908358954217	0.692172634311861	NA	RP11-758M2.1	TEC
ENSG00000279706.1	0	NA	NA	NA	NA	NA	RP11-561O23.9	TEC
ENSG00000279707.1	0.00114128089329009	-0.673975104204896	2.98613824464275	-0.225701239858548	0.821433793700296	NA	RP11-380M21.1	TEC
ENSG00000279708.1	0.15145349648303	-0.470368449135734	1.01272266868348	-0.464459287503857	0.642318721714632	NA	CTD-2335A18.2	TEC
ENSG00000279709.1	0	NA	NA	NA	NA	NA	CH507-254M2.4	unprocessed_pseudogene
ENSG00000279711.1	0.31144209804025	-0.0826954171943394	0.562181012556876	-0.147097492350781	0.883055069163013	NA	AP004782.1	TEC
ENSG00000279712.1	0.974882987679998	0.446546025820074	0.482379262958193	0.925715635207096	0.354593780277161	NA	CTA-280A3.2	lncRNA
ENSG00000279713.1	0.328177466291712	-0.505041442485515	0.585149075749805	-0.863098761351301	0.388083168921987	NA	CTD-3035K23.3	TEC
ENSG00000279714.1	0.181745435394222	-0.507366236279037	0.720753695291752	-0.703938446092408	0.481471107548316	NA	CTA-212A2.2	lncRNA
ENSG00000279715.1	0.359320314480844	-0.475189273587525	0.680341699759782	-0.698456780990062	0.484891577210959	NA	RP11-403N16.4	TEC
ENSG00000279716.1	0.23685900707759	-0.340354150797797	0.683280441247995	-0.49811780090785	0.618401014567638	NA	AC006128.2	TEC
ENSG00000279717.1	0.0471363559923808	-0.671325900062155	2.02099504680792	-0.332175925479128	0.739756421326962	NA	LLNLF-158E9.1	TEC
ENSG00000279718.1	0.0681840825493013	-0.671047348765387	2.98611981126663	-0.224722178337763	0.822195410036788	NA	SNX18P12	processed_pseudogene
ENSG00000279719.2	0.093764658838634	-0.453069461615963	1.61774860990584	-0.280061722100527	0.77943015132537	NA	RP11-81A1.7	TEC
ENSG00000279720.1	0.0929664195433335	-0.555396051150416	1.53392598818151	-0.362074868950388	0.717296083019413	NA	SOWAHCP2	processed_pseudogene
ENSG00000279721.1	0.208165926567405	-0.335593698075559	0.771912159516209	-0.434756330676135	0.663739305611856	NA	RP11-416H1.2	TEC
ENSG00000279722.1	0.369251459311295	-0.637050223190822	0.566809943001419	-1.12392210309061	0.261046073603165	NA	RP11-44F14.6	TEC
ENSG00000279725.1	0.263315160996703	0.0258439476928764	0.689627149688692	0.0374752468845559	0.970106076404055	NA	RP11-288A5.2	TEC
ENSG00000279726.2	0.243935078599321	-0.337433935320229	0.700816851581291	-0.481486617450563	0.63017068876394	NA	AC005609.16	lncRNA
ENSG00000279727.1	0.258738058553899	-0.472782598769522	0.702161252512187	-0.673324819730516	0.500740665999033	NA	LINC02033	lncRNA
ENSG00000279728.1	0	NA	NA	NA	NA	NA	CH507-236L23.5	unprocessed_pseudogene
ENSG00000279729.1	0.0632024043580702	-0.826408970800657	2.33185213898304	-0.35440024561809	0.723038950516072	NA	RP11-14N9.1	TEC
ENSG00000279730.2	0.87728382674985	0.0277472474894498	0.372025321552334	0.0745842981162411	0.940545467610348	NA	KMT5AP1	processed_pseudogene
ENSG00000279732.1	0.0258859232651873	-0.633200942281684	2.98613517280238	-0.212046979001104	0.832070383627707	NA	RP11-319G9.4	TEC
ENSG00000279733.1	0.225512466981221	-0.0783681112982319	0.999604290607055	-0.0783991345721809	0.937510561925124	NA	RP11-685B24.1	TEC
ENSG00000279734.1	0.0238166414335668	-0.691467153637667	2.9861334486738	-0.231559361134634	0.816880274721921	NA	RP11-675P14.2	TEC
ENSG00000279735.2	0.00114128089329009	-0.673975104204896	2.98613824464275	-0.225701239858548	0.821433793700296	NA	RP11-701H24.10	TEC
ENSG00000279737.1	0.10937779908297	-0.394913929293784	1.40345937558621	-0.28138607797524	0.778414295093626	NA	RP11-79C6.2	TEC
ENSG00000279738.1	2.58242765767814	0.304390635385595	0.312251266097581	0.974825944470215	0.32964660534758	0.550181516388883	RP5-1014D13.2	lncRNA
ENSG00000279739.1	0.0909311719203442	-0.457081484186754	1.34178512093976	-0.340651775797471	0.733365746726323	NA	CTB-105N12.2	TEC
ENSG00000279741.1	0.150413729539034	-0.886508663547509	1.05945182519901	-0.836761655850645	0.402726554602058	NA	RP11-44F14.9	TEC
ENSG00000279742.1	0.134045611763135	-0.332399096675647	0.815210140187304	-0.407746518706545	0.683459781268835	NA	RP11-700A24.1	TEC
ENSG00000279743.1	0.26434385686902	-0.295304300129238	0.706608735462202	-0.417917703686575	0.676007288204418	NA	CTB-43I4.1	TEC
ENSG00000279744.1	0.755901451618344	-0.724869816698863	0.462813478340231	-1.56622451726867	0.117296064928441	NA	RP13-20L14.10	TEC
ENSG00000279746.1	0.161852503200796	-0.357941974868538	0.967994585549042	-0.369776835751116	0.711548776194326	NA	RP11-495K9.2	TEC
ENSG00000279747.1	0.121672942606044	-0.358620892012209	1.13015364395408	-0.317320475787255	0.751000442156818	NA	CTA-363E6.8	TEC
ENSG00000279748.1	1.43542311387267	-0.223980015000658	0.286477405225346	-0.781841816894678	0.434307542185787	NA	CTD-3222D19.9	TEC
ENSG00000279749.1	0.00897998300676318	-0.681072283380464	2.98612418699854	-0.228079021745253	0.819584808531959	NA	RP11-625B21.1	TEC
ENSG00000279750.3	0	NA	NA	NA	NA	NA	RP11-33H15.1	lncRNA
ENSG00000279751.1	0	NA	NA	NA	NA	NA	CH507-210P18.5	lncRNA
ENSG00000279752.1	0.138758552986201	-0.337912250277392	0.926347176952214	-0.364779273564757	0.715276177884734	NA	CTB-174D11.3	TEC
ENSG00000279753.1	8.54211272340273	0.191892833996787	0.117000920993376	1.64009678186765	0.100985045447209	0.26068621198808	AC011558.5	TEC
ENSG00000279754.1	0.0717891804588473	-0.672635640659428	1.66741188892083	-0.403401010349497	0.686653243607329	NA	RP11-309J13.1	TEC
ENSG00000279755.1	0.0362079029699646	-0.640300018301644	2.52799593219559	-0.253283642646345	0.800049035366695	NA	RP11-191F9.2	TEC
ENSG00000279756.1	0.316333372276573	-0.521137649806634	0.55547630232847	-0.938181606707805	0.348151089133854	NA	CTD-2385L22.2	TEC
ENSG00000279757.1	0.191758854357998	-0.762565249562867	1.50401461823324	-0.507019838981785	0.612140898553075	NA	CTD-2326C4.1	TEC
ENSG00000279758.1	0.0807118420776817	-0.43547741002428	1.77493622321471	-0.245348201433151	0.806186832643067	NA	RP11-752G15.10	TEC
ENSG00000279759.1	0.998470820525766	-0.141119423936048	0.456916927552199	-0.30885138069201	0.757434582356469	NA	CTC-425O23.5	TEC
ENSG00000279761.2	0.0668911671273879	-0.772351818976051	2.30730018694939	-0.334742667358433	0.737819212485506	NA	OR5D13	protein_coding
ENSG00000279762.3	0.632775373985965	0.287703116245981	0.527772581850612	0.545127060669128	0.585666132387933	NA	RP11-227G15.12	lncRNA
ENSG00000279764.1	0.353637704488994	0.0501703398027818	0.562928853396729	0.0891237667070226	0.928983549450456	NA	RP11-441F2.4	TEC
ENSG00000279765.3	1.9279803978807	0.106289413450567	0.268915628159313	0.395251901788313	0.692656992290155	0.834361137650596	RP11-437B10.1	protein_coding
ENSG00000279766.1	0.344177038979102	0.213661863379364	0.458476545439865	0.466025722590401	0.641197088708016	NA	RP11-642A1.2	TEC
ENSG00000279769.1	0	NA	NA	NA	NA	NA	CH507-42P11.3	TEC
ENSG00000279770.1	0.0924089731383429	-0.564617397063131	1.72257804292717	-0.327774639518613	0.743082063687368	NA	LINC00552	TEC
ENSG00000279771.1	0.259860920819075	-0.350637802498903	0.694883736017389	-0.504599236281634	0.613840346362494	NA	AP000997.3	TEC
ENSG00000279772.1	0.0991901047373325	-0.71748713004666	1.19138431889318	-0.602229791569875	0.547021187536093	NA	CTD-2169H9.1	TEC
ENSG00000279773.1	0	NA	NA	NA	NA	NA	AL050303.10	TEC
ENSG00000279774.1	0.46974157729063	0.051894589651804	0.675536048406691	0.076819867384134	0.938766845553287	NA	RP11-278H7.5	TEC
ENSG00000279775.1	0.2927179342188	-0.486947210649567	0.819240631991689	-0.594388500318557	0.552252298132725	NA	RP5-1028K7.1	TEC
ENSG00000279778.1	0.458618862329028	0.0481397117682783	0.737376647976174	0.0652851048380824	0.94794700166002	NA	RP11-60A14.1	TEC
ENSG00000279779.1	0.0179398588773228	-0.687653349785333	2.98612688467782	-0.230282696061499	0.817872105858577	NA	RP11-152O14.3	TEC
ENSG00000279780.1	0.0202556957638952	-0.736768221789213	2.98612035534914	-0.246730919759954	0.805116475679648	NA	RP11-586K12.2	TEC
ENSG00000279781.1	0.0447091038838629	-0.69918454023622	1.87925004414864	-0.372055087833175	0.709851834455558	NA	RP11-466A19.7	TEC
ENSG00000279782.2	0.0247971523922785	-0.667182366200515	2.98613404631903	-0.223426797274202	0.823203350196325	NA	PPIAL4F	protein_coding
ENSG00000279783.1	0.044758895991083	-0.827735131211761	2.71903306161896	-0.304422606291854	0.760805947234643	NA	RP11-555K2.2	processed_pseudogene
ENSG00000279784.1	0	NA	NA	NA	NA	NA	CH507-39O4.1	lncRNA
ENSG00000279785.1	0.0685031157093948	-0.626831513502916	1.37238239154851	-0.456746980552292	0.64785291844214	NA	GS1-124K5.13	TEC
ENSG00000279786.1	0.149429805742024	-0.310271915400512	1.12826490275718	-0.274999173192651	0.783316873525039	NA	CTD-2014D20.1	TEC
ENSG00000279788.1	0	NA	NA	NA	NA	NA	CH507-154B10.3	unprocessed_pseudogene
ENSG00000279789.1	0.431432725544474	-0.0772235358914009	0.452535940172832	-0.170646194116445	0.864501972969996	NA	CTD-2574D22.3	TEC
ENSG00000279790.1	0.266237743084281	-0.351929768487004	0.670501242307384	-0.52487563971681	0.599669644865749	NA	RP11-374N7.2	TEC
ENSG00000279791.1	0.218614828378347	-0.0870672955072439	0.862737530903618	-0.100919795868914	0.919614128504378	NA	RP11-499E14.1	TEC
ENSG00000279792.1	0.305250500761773	-0.0884954165324934	0.680609168062424	-0.130023838474619	0.896547566414075	NA	RP11-893F2.18	TEC
ENSG00000279793.1	0.0147262146025954	-0.594592390228309	2.98613686243586	-0.199117594946163	0.842170758030859	NA	RP11-665E10.2	TEC
ENSG00000279794.1	0.0985362434298926	-0.646149749253686	1.32999898948044	-0.485827248264377	0.627089653337346	NA	CTD-2621I17.3	TEC
ENSG00000279795.1	0.0125402319968305	-0.710056910437594	2.98611970783383	-0.237785815677389	0.812047220627021	NA	RP11-586K12.1	TEC
ENSG00000279796.1	0.461101984736026	0.157911848935977	0.629488725620606	0.25085731087605	0.801924430194885	NA	RP11-317F20.3	TEC
ENSG00000279797.1	0.00558889383986091	-0.722693918781727	2.98613389555263	-0.242016581995223	0.808767314536235	NA	LINC02339	lncRNA
ENSG00000279798.1	0.0618705507714628	-0.609423592176165	2.13699128864772	-0.28517832310014	0.775507526780936	NA	RP11-528M18.2	TEC
ENSG00000279799.1	0.0744869828060924	-0.63017142339596	1.66475405560759	-0.378537250756817	0.705031526703407	NA	AC006077.3	TEC
ENSG00000279800.2	0.567619840551762	-0.106499901478063	0.32759682178155	-0.325094428263653	0.745109605734837	NA	BCLAF1P2	processed_pseudogene
ENSG00000279801.1	0.421754081041921	-0.201838058712204	0.49433379343582	-0.408303177715906	0.68305110662026	NA	RP11-75C10.6	TEC
ENSG00000279803.1	0.167879423019609	-0.590941526738101	0.685749448114213	-0.861745537474612	0.388827560884372	NA	RP11-407G23.5	TEC
ENSG00000279804.2	0.27157435956832	-0.308548672194615	0.797851709074431	-0.386724335719672	0.69896029798388	NA	PRAMEF18	protein_coding
ENSG00000279805.1	0.937055101120292	-0.736878973181776	0.313645511447486	-2.34940066504077	0.0188036606868182	NA	CTA-212A2.1	TEC
ENSG00000279806.1	0.281485352288193	-0.445273658577891	0.736238679027652	-0.604795253579943	0.545315047766709	NA	RP11-58O9.2	TEC
ENSG00000279807.1	0.0488262013452193	-0.54808565177222	2.01395924599493	-0.27214336777776	0.785511784797339	NA	CTC-510F12.3	TEC
ENSG00000279809.1	0	NA	NA	NA	NA	NA	AC005538.3	TEC
ENSG00000279810.1	0.112696964986065	-0.644597374231349	1.13493948378155	-0.567957484467442	0.570063837221987	NA	RP3-495K2.4	TEC
ENSG00000279811.1	0.613581674092246	-0.903354739527048	0.510651421568344	-1.76902423330696	0.0768898305843182	NA	RP11-862L9.2	TEC
ENSG00000279812.1	0.0435684330958057	-0.415809194985744	2.46510994889394	-0.168677748094892	0.866050122410426	NA	CTD-2545G14.4	TEC
ENSG00000279813.1	0.0675604381962715	-0.534361719290876	1.5544975185365	-0.343752056802225	0.731032758440186	NA	WI2-1959D15.4	TEC
ENSG00000279814.1	0.293354776157084	-0.318021775277118	0.721313556112612	-0.440892553012643	0.659290785167649	NA	RP11-399K21.12	TEC
ENSG00000279815.1	0.0608982646827874	-0.626214023583717	2.34152287244253	-0.267438781381832	0.789131343243253	NA	RP11-394B2.7	TEC
ENSG00000279817.1	0.166092587543879	-0.335763438676993	1.00355210304578	-0.334574993822394	0.737945710831239	NA	RP11-386I8.4	TEC
ENSG00000279818.1	0.285945898521952	-0.539426917273771	0.661193173450898	-0.815838606527643	0.41459244934309	NA	CTC-774J1.1	TEC
ENSG00000279819.1	0.152307533722449	-0.929349951522519	0.849424925956867	-1.09409310125391	0.273914147791674	NA	RP11-142L16.2	TEC
ENSG00000279821.1	0.519398096695671	0.0333124303822276	0.43164269327034	0.0771759395018042	0.938483582044294	NA	RP11-1334A24.5	TEC
ENSG00000279822.1	0.158887230236571	-0.18925358236781	0.923519874089355	-0.204926377523197	0.837629646253158	NA	RP11-541M12.6	TEC
ENSG00000279825.1	0.0387202100430044	-0.651473901425232	2.50460328153782	-0.260110615612237	0.794778449619594	NA	CTC-457L16.1	TEC
ENSG00000279827.1	0.194380990997338	-0.326316839179352	0.54759442128066	-0.595909721680863	0.551235538344268	NA	RP11-886P16.10	TEC
ENSG00000279829.1	0.209598159742796	-0.193232438982009	0.850701992909067	-0.227144688260609	0.820311235868177	NA	RP11-63I8.1	TEC
ENSG00000279833.1	0.83020978235823	-0.403323907755561	0.366393532336198	-1.10079428854513	0.270986198093478	NA	RP4-742C19.13	lncRNA
ENSG00000279834.1	0.156962113199023	-0.332531617784132	0.871356431839381	-0.381625251887081	0.702739351065405	NA	RP11-775C24.4	TEC
ENSG00000279835.1	0.0885821184592695	-0.512576310391676	1.74173235498489	-0.294291088366515	0.768535481760616	NA	RP4-811M8.1	TEC
ENSG00000279836.1	0.0818800468966021	-0.496987305684888	1.4374007756194	-0.345754165514991	0.7295274736226	NA	RP11-648O15.2	TEC
ENSG00000279837.1	0.0570346426661506	-0.725032799245481	1.82612013282855	-0.397034557700456	0.691341977195733	NA	RP11-504G3.2	TEC
ENSG00000279838.1	0.761287008981027	-1.01367133397221	0.390245471800148	-2.59752234739914	0.00938990099742642	NA	RP4-635A23.6	TEC
ENSG00000279839.1	0.300542162386162	0.107502548321004	0.706128972452448	0.152242086806944	0.87899600035533	NA	RP11-193J6.1	TEC
ENSG00000279840.1	0.314349913823642	-0.00857195163204457	0.817685373276379	-0.0104831906160895	0.991635777260645	NA	RP1-228P16.9	TEC
ENSG00000279841.1	1.18037621467087	0.372650681482066	0.258825638899	1.43977498932199	0.149931069388014	NA	RP11-274A11.4	TEC
ENSG00000279842.1	0.0916269743762593	-0.594802373808166	1.51015651255405	-0.39386803213013	0.693678473225149	NA	RP11-305A4.2	TEC
ENSG00000279844.1	0.0969736567933432	-0.378333443330931	1.50579263141566	-0.251252021983428	0.801619266437466	NA	RP11-20F18.1	TEC
ENSG00000279845.1	0.0324094759400384	-0.728230610737319	2.33260273451293	-0.312196586226407	0.754891126344473	NA	RP11-6L6.4	TEC
ENSG00000279846.1	0.120932409994298	-0.647713280555024	1.1685548088532	-0.55428575163768	0.579383299955661	NA	RP11-20G13.4	TEC
ENSG00000279847.3	0.330245311741205	-0.310140341615201	0.719089239593566	-0.431296040239031	0.666253129185771	NA	C8orf87	lncRNA
ENSG00000279848.1	0.166422364070533	-0.710482406654983	0.979254574719533	-0.725533916304115	0.468124545621311	NA	CTA-992D9.9	lncRNA
ENSG00000279851.2	0.080813110007661	-0.703908547987956	2.05331407489256	-0.342815819847135	0.731737023848507	NA	CH507-216K13.2	lncRNA
ENSG00000279852.1	0.144482209091353	-0.415555748390686	1.00461101924807	-0.41364840762121	0.67913161614883	NA	RP11-91J19.2	TEC
ENSG00000279853.1	0.16141236618256	-0.333638940885276	0.890961336722566	-0.374470728564473	0.708054130260107	NA	RP5-844F9.1	TEC
ENSG00000279855.1	0.0241559255791776	-0.563272588193376	2.9861373497157	-0.188629162770093	0.850383474523587	NA	AC005618.9	lncRNA
ENSG00000279856.1	0.0943113180494734	-0.31561422775832	1.3406485365187	-0.235419067086654	0.813883488496517	NA	CTD-2300H10.2	TEC
ENSG00000279858.1	0.03818763429341	-0.832337710046586	2.98609689306477	-0.278737676590367	0.780446146209838	NA	RP11-618M23.5	TEC
ENSG00000279859.2	0.20285502282321	-0.745938175115585	0.999956015964959	-0.74597098592957	0.455684942034644	NA	RP11-539L10.4	TEC
ENSG00000279860.1	0.226193904027158	-0.516316740506992	0.987877196793099	-0.522652757025962	0.601215919990072	NA	CTC-546K23.2	TEC
ENSG00000279861.1	0.259292654873915	-0.196947267833927	0.603701500022928	-0.326232861482782	0.744248180367477	NA	RP11-43N16.4	TEC
ENSG00000279862.1	0.0432480231199067	-0.562289265773827	2.98606735981789	-0.188304280519686	0.850638130010702	NA	RP11-423E7.2	TEC
ENSG00000279863.1	0.209748499896477	-0.512748582046413	0.968215288427919	-0.529581166683453	0.596402354997427	NA	RP11-521C22.2	TEC
ENSG00000279864.2	0.0325072604368812	-0.660578169586132	2.98611436431356	-0.221216634393031	0.824923757721352	NA	NCOR1P4	transcribed_processed_pseudogene
ENSG00000279865.1	0.345705136165918	-0.538755905964297	0.449605672959341	-1.19828538287376	0.230805935125694	NA	RP11-69M1.6	TEC
ENSG00000279869.1	0	NA	NA	NA	NA	NA	CTD-2026A21.1	TEC
ENSG00000279872.1	0.062899861571935	-0.834783471577226	2.3316152851755	-0.35802796322567	0.720322387140023	NA	RP1-59D14.9	TEC
ENSG00000279873.2	0.128190475617026	-0.571915764781817	1.12832084682901	-0.506873347584695	0.612243687510198	NA	LINC01126	lncRNA
ENSG00000279874.1	0.0954652291937024	-0.370301818981658	1.73499040188054	-0.213431623933072	0.830990316379719	NA	RP11-329A6.1	TEC
ENSG00000279875.1	0.111551184184832	-0.666360519716383	1.181494564691	-0.563997956173975	0.572755523089281	NA	RP11-474C8.7	TEC
ENSG00000279876.1	0.0273870673539101	-0.744780294890455	2.96055664853286	-0.251567655447343	0.801375261903731	NA	RP11-24J11.1	TEC
ENSG00000279878.1	0.127122193316613	-0.57880315507603	1.12319938543023	-0.515316481280238	0.606331883819709	NA	RP11-286N22.16	TEC
ENSG00000279879.1	0.424646048853245	-0.122043467074566	0.621917446454362	-0.196237407022994	0.844424350647083	NA	RP11-1072C15.6	TEC
ENSG00000279880.1	0.14249006944341	-0.4281217897979	1.02457278495056	-0.41785395443483	0.676053899915055	NA	RP11-855A2.2	TEC
ENSG00000279881.1	0.272652552489535	-0.288198717526576	0.806589853027354	-0.357305161284743	0.720863366532996	NA	RP11-513O13.1	TEC
ENSG00000279882.1	0.0256061224923784	-0.727345868664983	2.98609665683983	-0.243577469938542	0.807558079198349	NA	CTB-151G24.2	TEC
ENSG00000279883.1	0.0881124367337995	-0.299769447266588	1.53230753156459	-0.195632691931301	0.844897670217626	NA	CTD-2315M5.2	TEC
ENSG00000279884.1	0.115863932441403	-0.567045641083233	0.895690606733565	-0.633082045094963	0.526680066663419	NA	RP11-483E17.1	TEC
ENSG00000279885.1	0.238555122632416	-0.400698317898648	0.716624165177031	-0.559147091836711	0.576061338056924	NA	RP11-637N19.1	TEC
ENSG00000279886.1	0.116474562470807	-0.557023766080983	1.40514272737271	-0.39641792625756	0.691796743780411	NA	RP11-219G17.8	TEC
ENSG00000279887.1	0.122483444169784	-0.461785772377848	1.12125122637301	-0.411848621893255	0.680450380875015	NA	RP11-264L1.1	TEC
ENSG00000279889.1	0.070720102866641	-0.71359228078925	1.79599962155887	-0.397323179929111	0.691129156122003	NA	RP11-451N19.3	TEC
ENSG00000279891.1	0.735752532918188	0.525340509018865	0.411614605979632	1.27629219514348	0.201852248147029	NA	FLJ42393	TEC
ENSG00000279894.1	0.247698636114318	-0.475858305241393	0.748451071044073	-0.635790800028625	0.524912784664011	NA	GHc-857G6.7	TEC
ENSG00000279895.1	0	NA	NA	NA	NA	NA	CH507-254M2.6	unprocessed_pseudogene
ENSG00000279897.2	0.0488141557463425	-0.596737538001483	2.20366827602395	-0.270792816003218	0.786550385516986	NA	BIRC6-AS2	transcribed_unprocessed_pseudogene
ENSG00000279900.1	0.173901102844062	-0.597737069782785	0.842004282948438	-0.709897897062584	0.477767454606625	NA	RP11-113K21.6	TEC
ENSG00000279901.1	0.12990109472007	-0.523807607388783	0.891613636184321	-0.587482723604844	0.556879550134057	NA	CTD-2270P14.2	TEC
ENSG00000279903.1	0.103939900627596	-0.683360109747539	1.50518692364422	-0.454003485555833	0.649826318062513	NA	SLC7A2-IT1	TEC
ENSG00000279904.1	0.0223740023126285	-0.633200942281684	2.98613517280238	-0.212046979001104	0.832070383627707	NA	CTD-2015C24.1	TEC
ENSG00000279905.1	0.596788982206284	0.191026214212102	0.51868531950476	0.368289224754796	0.712657586178639	NA	RP11-117L5.1	TEC
ENSG00000279907.1	0.294148322902138	-0.121997815028148	0.608763042994573	-0.200402794538951	0.841165574095533	NA	RP11-568J23.2	TEC
ENSG00000279908.1	0.451108629551011	-0.0199784945620522	0.434152076840908	-0.0460172728123864	0.963296482779488	NA	RP11-325I22.3	TEC
ENSG00000279910.1	0.515717266356181	0.215509089920765	0.529444736181748	0.407047374717473	0.683973193559679	NA	RP11-113E21.2	TEC
ENSG00000279912.1	0.327960620558123	-0.489290109093696	0.938915152685692	-0.52112281678927	0.602281217187643	NA	RP11-624A21.1	TEC
ENSG00000279913.1	0.0150014258659959	-0.755438243880349	2.98611485453302	-0.252983652900547	0.800280845492989	NA	AP001962.3	TEC
ENSG00000279914.1	0.102719117643124	-0.593979002166811	1.2511074043774	-0.474762598389702	0.634956194322055	NA	CTA-992D9.10	lncRNA
ENSG00000279917.1	0.827285064644476	0.643261325087586	0.46965154531866	1.36965657091819	0.170794131478621	NA	RP11-360N9.2	TEC
ENSG00000279918.1	0.0993532615851883	-0.577414443000604	1.72232082246542	-0.33525370852456	0.73743371028868	NA	AC006840.1	TEC
ENSG00000279919.1	0.0435758386606345	-0.571469720591263	2.98611513714708	-0.191375648407597	0.848231297214201	NA	RP11-618M23.3	TEC
ENSG00000279920.2	0.0121752668120345	-0.718553901590429	2.98612892758089	-0.24063056854432	0.809841455934907	NA	LINC01651	lncRNA
ENSG00000279923.1	0.170287453534757	-0.437526557646318	0.944369714263481	-0.463300073094304	0.643149293403988	NA	CTD-2008E3.1	TEC
ENSG00000279924.1	0.104294401162102	-0.262361985994575	1.07581050619067	-0.243873790490828	0.807328568563469	NA	RP11-341D18.2	unprocessed_pseudogene
ENSG00000279925.1	0.184357231930298	-0.320013513604532	0.852378352564566	-0.375435993466636	0.707336240387723	NA	RP11-481J8.3	TEC
ENSG00000279926.1	0.074302248637811	-0.737593138733034	1.91141056894998	-0.385889431980188	0.699578557658418	NA	RP3-406P24.5	TEC
ENSG00000279927.1	0.597267886333936	-0.269740001356824	0.505751320100238	-0.533345125630839	0.593794695692445	NA	CTA-212A2.4	lncRNA
ENSG00000279928.2	3.78796387909645	-0.436595280410835	0.343557699202912	-1.27080627627842	0.203797575372614	0.409801407988098	DDX11L17	unprocessed_pseudogene
ENSG00000279929.1	0.300043400777148	-0.443135904585591	0.837904625375449	-0.528861986394968	0.59690119378299	NA	RP11-145E17.3	TEC
ENSG00000279930.1	0.198429395713317	-0.866340619707011	0.600356033912002	-1.44304474473558	0.149007867086186	NA	LA16c-312E8.4	TEC
ENSG00000279931.1	0.067178051567392	-0.539825191483094	1.7938978541392	-0.300923037639803	0.763473182577542	NA	RP11-13J12.2	TEC
ENSG00000279932.1	0.12699099267526	-0.604630879736817	1.11544827054333	-0.542051922714715	0.587782737336176	NA	RP11-349F21.2	lncRNA
ENSG00000279933.1	0.950752986041549	0.599299850583765	0.330886037144144	1.81119715947002	0.0701103377629205	NA	RP4-671O14.5	TEC
ENSG00000279935.1	0.271110541232636	-0.179744173525042	0.65614856436825	-0.273938225709755	0.784132094906579	NA	RP11-447M12.3	TEC
ENSG00000279936.1	0.431415241841114	0.0301033188524979	0.559756156598173	0.0537793439119026	0.957110966869462	NA	CTD-2086O20.1	TEC
ENSG00000279939.1	0.0373836848792495	-0.559615840714452	2.9861240116054	-0.187405425407497	0.851342769104428	NA	RP11-734K2.3	TEC
ENSG00000279940.1	0.167517406785118	-0.746368555815896	1.01882255343056	-0.732579538313848	0.463814914753367	NA	RP11-243M5.5	TEC
ENSG00000279942.1	0.628045445156837	-0.381964492950999	0.476179750429459	-0.802143502756074	0.422469953039074	NA	RP1-153P14.7	TEC
ENSG00000279943.1	0.341355702769472	-0.441893392492212	0.603729170683796	-0.731939773577141	0.464205328492926	NA	FLJ38576	TEC
ENSG00000279945.1	0.075000972677018	-0.845446507580617	1.53879218174104	-0.549422149145604	0.582715777342683	NA	RP11-97O12.5	TEC
ENSG00000279946.1	0.206582621421699	-0.205251490202655	0.785469217350735	-0.261310673504095	0.793852936183876	NA	CH17-76K2.6	TEC
ENSG00000279948.1	0.510263205214009	0.138287694117545	0.493443963070394	0.280250047557714	0.779285671972959	NA	CTD-2233K9.1	TEC
ENSG00000279949.1	0.0361998244806348	-0.561817177505712	1.78253394376659	-0.315178950431969	0.752625786818562	NA	RP11-10A14.9	lncRNA
ENSG00000279951.1	0.124070629236205	-0.583987229405673	1.39582471561849	-0.418381493658327	0.675668215043101	NA	RP11-264J4.8	TEC
ENSG00000279952.1	0.0293218899530133	-0.626384724904303	2.98612740603761	-0.209764902742537	0.833851167153307	NA	RP11-483I24.1	TEC
ENSG00000279953.1	0.0956422489928725	-0.669122689950798	1.21527884884913	-0.550591899615843	0.581913463002933	NA	RP11-338K17.5	TEC
ENSG00000279954.1	0.311489599194228	-0.273541135033634	0.582697848787369	-0.469439067954156	0.638755828641312	NA	WI2-85898F10.2	lncRNA
ENSG00000279955.3	0.00797737061763394	-0.661608012045355	2.98613956511992	-0.221559641676957	0.824656702897063	NA	RP11-1221G12.2	transcribed_unprocessed_pseudogene
ENSG00000279956.1	0.133018970780667	-0.303135214911422	0.935218478653385	-0.324133046801967	0.745837308624469	NA	RP11-310N16.1	protein_coding
ENSG00000279957.1	0.190425427017899	-0.655791943821658	0.701937520621312	-0.934259709099452	0.350169942336031	NA	RP11-141B14.2	TEC
ENSG00000279958.1	0.0814197749328986	-0.193950478873724	1.15331906727252	-0.168167235223463	0.866451716326731	NA	RP11-12O16.1	TEC
ENSG00000279959.1	0.0154051421167276	-0.705669915729031	2.98611917285184	-0.23631672913278	0.813186906550839	NA	CTD-2621I17.8	TEC
ENSG00000279960.1	0.103674974929503	-0.33272119530083	1.07674552786119	-0.309006340580522	0.75731670362158	NA	RP5-1181K21.4	TEC
ENSG00000279961.2	0.0746553571151162	-0.585669119025253	1.09447705242151	-0.535113201075775	0.592571582029049	NA	OR8U3	protein_coding
ENSG00000279962.1	0.0621660339315068	-0.724721540968802	1.57410065840463	-0.460403556214324	0.645226582578567	NA	RP11-720L3.1	TEC
ENSG00000279964.1	0.157729347735314	-0.628019129163558	1.15551713314669	-0.54349616388062	0.586788231394395	NA	RP11-69J7.1	TEC
ENSG00000279965.1	0.192783050642991	-0.651555478034589	0.708738463232605	-0.919317226079137	0.357929670231207	NA	RP11-472K17.3	TEC
ENSG00000279966.2	0.0299591445170949	-0.792330436156352	2.91496635930651	-0.271814607268693	0.785764572978156	NA	CTB-159G17.4	unprocessed_pseudogene
ENSG00000279967.1	0.0103567926525838	-0.649943637932005	2.98613730698161	-0.21765363448373	0.827698991854442	NA	CH507-338C24.3	TEC
ENSG00000279968.3	0.398756469508241	-0.314166103322243	0.476861240946484	-0.658820798055803	0.51001085015605	NA	CCDC28A-AS1	lncRNA
ENSG00000279970.1	2.92841466262673	0.385985410252238	0.235779738721702	1.63705928399483	0.101618082969583	0.261543485924756	RP11-299G20.5	TEC
ENSG00000279971.1	0.0876743628907826	-0.542425605437131	1.43234016619912	-0.378698872123735	0.704911491004843	NA	CTD-2553L13.5	TEC
ENSG00000279972.1	0	NA	NA	NA	NA	NA	RP11-354G16.1	TEC
ENSG00000279973.2	0.361550278816372	-0.277949749617855	0.663885223686818	-0.418671390326011	0.67545630730246	NA	SC22CB-56B3.1	lncRNA
ENSG00000279976.1	0.0459540358193701	-0.553981544511252	2.0298285349037	-0.272920364939856	0.78491443162738	NA	RP11-243M5.4	TEC
ENSG00000279977.1	0.286087655949016	-0.608254541760159	0.54587674230907	-1.11427085020554	0.265163008397014	NA	CTD-3222D19.4	TEC
ENSG00000279979.1	0.132356727463932	-0.814400818178545	1.31107072782428	-0.621172299018558	0.534486263461831	NA	CTD-2154B17.3	TEC
ENSG00000279980.1	0.316401344268027	-0.0220149787774313	0.814876859237776	-0.0270163258753277	0.978446712618606	NA	GABARAPL3	TEC
ENSG00000279981.1	0.362615236937819	-0.111893282193177	0.58994725273153	-0.189666587436583	0.849570404867563	NA	RP11-196B3.2	TEC
ENSG00000279982.1	0.551274564749578	-0.287080311037529	0.400706631493918	-0.716435138513266	0.473722704334159	NA	RP11-45A17.3	TEC
ENSG00000279983.1	0	NA	NA	NA	NA	NA	CH17-140K24.8	protein_coding
ENSG00000279985.1	0.272838075881783	-0.546463489020311	0.761947107458148	-0.717193468774113	0.473254728689223	NA	CTC-436P18.4	TEC
ENSG00000279987.1	0.0653826771399598	-0.595681104181321	1.94876658411219	-0.305670832534672	0.759855283266053	NA	AC008103.4	lncRNA
ENSG00000279989.1	0.0611921353330402	-0.465632884868364	1.96165132438554	-0.237367813066482	0.812371457697687	NA	RP11-158H5.2	TEC
ENSG00000279990.1	0.00359615230805571	-0.673975104204896	2.98613824464275	-0.225701239858548	0.821433793700296	NA	RPSAP68	processed_pseudogene
ENSG00000279991.1	0.203564015294472	-0.115755024786644	0.964657334802443	-0.119996003358385	0.904486313940907	NA	RP11-190D6.1	TEC
ENSG00000279993.1	0.417903407667502	0.424768288614872	0.596336892564472	0.712295841346003	0.476281598703513	NA	RP11-76C10.3	TEC
ENSG00000279994.1	0.0918518804946339	-0.137966466959897	1.88777406170549	-0.0730842052333598	0.94173911044153	NA	RP11-312A15.2	TEC
ENSG00000279995.1	0.0158732628019465	-0.674700605346904	2.98613173665451	-0.225944688596626	0.821244439935185	NA	RP11-1250I15.1	TEC
ENSG00000279996.1	0.16010043892819	-0.613775239878226	0.968065702847159	-0.63402229628946	0.526066271344007	NA	CTB-139P11.2	TEC
ENSG00000279997.1	0.0271169845403511	-0.637303595661769	2.96611735168505	-0.214861220949238	0.829875519944804	NA	RP11-56L13.3	TEC
ENSG00000279998.1	0	NA	NA	NA	NA	NA	CH507-210P18.1	lncRNA
ENSG00000280000.1	0.100882464555673	-0.640800530780871	1.60127413415165	-0.400181653543268	0.689022726489111	NA	RP11-509E10.3	TEC
ENSG00000280002.1	0.119025188742714	-0.908985489749417	1.1776490064359	-0.771864523964078	0.440194670833493	NA	RP11-76C10.6	TEC
ENSG00000280003.1	0.261002904196631	-0.559082133882576	0.733663173475091	-0.762041975249228	0.446034952232015	NA	RP11-330H6.6	TEC
ENSG00000280005.1	0.0440635426219381	-0.501368597732343	1.88197821428152	-0.266405101784745	0.789927236505489	NA	RP11-9N12.3	lncRNA
ENSG00000280007.1	5.13526291986618	0.192232283760514	0.213981560864453	0.898359106195526	0.368994130693648	0.586334269977394	AC008079.10	lncRNA
ENSG00000280009.1	0.15452759037517	-0.801399859295828	1.06268056288979	-0.754130532995302	0.450770844983654	NA	CTD-2123J17.2	TEC
ENSG00000280010.1	0.153592079137587	-0.305290547125334	0.669376371165611	-0.456082049316619	0.648330977921403	NA	AP001350.4	TEC
ENSG00000280011.1	2.31640715502767	0.477151887975304	0.391341761031447	1.21927158174402	0.222741130996655	0.432491395317359	RP4-671O14.7	lncRNA
ENSG00000280012.2	0.684651068491435	-0.417558792203944	0.350359130044487	-1.19180222918959	0.23333880150987	NA	RPL23AP61	processed_pseudogene
ENSG00000280013.1	0	NA	NA	NA	NA	NA	CH507-42P11.2	processed_pseudogene
ENSG00000280014.1	0.0997984317397415	-0.78794889872606	1.27390656076504	-0.618529586858285	0.536226300841706	NA	AC006129.3	TEC
ENSG00000280015.1	0.116300837965196	-0.463347552634809	1.18763306854933	-0.390143694130022	0.696430294509833	NA	RP11-83C7.3	TEC
ENSG00000280016.1	0.0449607185749217	-0.570451136320734	2.98613552303157	-0.191033237413687	0.848499552966555	NA	RP11-191F9.1	TEC
ENSG00000280017.1	0.186910239601459	0.0413678462272342	0.740958760134627	0.0558301601289092	0.955477108099254	NA	RP11-54F2.9	TEC
ENSG00000280018.4	0.0579961919860574	-0.66148980251371	1.82002470898679	-0.363451001103146	0.716268009294331	NA	CH507-154B10.2	lncRNA
ENSG00000280019.1	0	NA	NA	NA	NA	NA	CH507-145C22.2	unprocessed_pseudogene
ENSG00000280020.1	0.12980902122391	-0.766539529948403	1.11516050488074	-0.687380450252206	0.491843013868754	NA	CTD-2095E4.4	TEC
ENSG00000280021.2	0.115991509296526	-0.453587269216717	1.48324229279321	-0.305807939417998	0.75975088311185	NA	OR51F1	protein_coding
ENSG00000280022.1	0.0102457487472493	-0.619570778290192	2.98611872419632	-0.207483638634275	0.835632169139583	NA	RP11-707O23.1	TEC
ENSG00000280023.1	0.119280092646062	-0.353009664451137	1.40870341791728	-0.250591898877515	0.802129645677335	NA	LLNLR-276H7.1	TEC
ENSG00000280024.1	0.0577386696676331	-0.510111315038735	1.82037217517945	-0.28022363887673	0.779305931701185	NA	RP11-367G12.1	TEC
ENSG00000280025.1	0.467359877676767	0.136418934091846	0.606020354011922	0.225106191877448	0.8218966641731	NA	CTA-992D9.8	lncRNA
ENSG00000280026.1	0.0681695895343903	-0.392327751536142	1.46222217619237	-0.26830926101652	0.788461278234004	NA	AC005618.8	lncRNA
ENSG00000280027.1	0.189657312610423	-0.664690662706533	0.798832487009972	-0.832077655222146	0.405365113427975	NA	RP11-44F14.10	TEC
ENSG00000280028.1	0.141118024167311	-0.427200712909785	0.89575563305704	-0.476916579862112	0.633421525176065	NA	RP11-118E18.1	TEC
ENSG00000280029.4	0.329519973070105	-0.428438840312297	0.710920795726219	-0.602653407929414	0.546739282874231	NA	CH17-140K24.2	lncRNA
ENSG00000280032.1	0.534070874314533	0.0284110174400288	0.644687729652322	0.0440694248289025	0.964849064548829	NA	RP11-832A4.7	TEC
ENSG00000280033.1	0.548758847898309	-0.598453812794693	0.502689632580701	-1.19050359109727	0.233848519403094	NA	CTD-2095E4.3	TEC
ENSG00000280035.1	0.724131288432834	-1.05977944151317	0.4405798295704	-2.40541979088451	0.0161538976284878	NA	RP11-10J21.2	TEC
ENSG00000280036.1	0.14101283435283	-0.3928811456883	1.12272680291802	-0.349934770121442	0.726387651972068	NA	RP11-540O11.8	lncRNA
ENSG00000280037.1	0.0860857852153201	-0.497886779895975	1.75850080700782	-0.283131391189496	0.777076118995655	NA	RP11-434P11.1	TEC
ENSG00000280038.1	0.0372144082994034	-0.794505042214664	2.98611923977412	-0.266066080561057	0.79018831749402	NA	DNM1P41	TEC
ENSG00000280039.1	0.388156366299988	-0.413616771023789	0.565027344005465	-0.732029653806964	0.464150468418565	NA	RN7SKP23	TEC
ENSG00000280040.1	0.06535426752578	-0.382393572809694	1.5611215155258	-0.244947987076393	0.806496704901346	NA	RP11-296E3.2	TEC
ENSG00000280042.1	0.258834883749364	-0.103934161796055	0.779123985178545	-0.133398744966422	0.893878037909877	NA	RP11-71H17.8	TEC
ENSG00000280043.1	0.194168024701082	-0.152279487180097	1.06041774641154	-0.143603299450064	0.885813735081232	NA	RP11-1281K21.8	TEC
ENSG00000280044.1	0.00359615230805571	-0.673975104204896	2.98613824464275	-0.225701239858548	0.821433793700296	NA	RP11-22H5.1	TEC
ENSG00000280046.1	0.440733467406302	0.138682623735022	0.569991152907666	0.24330662507228	0.807767872514442	NA	RP11-1099M24.6	TEC
ENSG00000280047.1	0.512535131225074	0.0170192051105755	0.464766351868288	0.0366188409340758	0.970788920711788	NA	CTC-463A16.1	TEC
ENSG00000280048.1	0.485558350466855	0.514041538681954	0.660534790421774	0.778220233265413	0.436439190698816	NA	RP11-327J17.7	TEC
ENSG00000280049.1	0.0868845635030082	-0.561474346844493	1.34015818629902	-0.418961248444155	0.675244453453495	NA	RP11-324H9.1	TEC
ENSG00000280051.1	0.0996136972834245	-0.515761445370047	1.33281653484194	-0.386971073577815	0.69877762281505	NA	RP11-206B11.1	TEC
ENSG00000280053.1	0.21412368782675	-0.243837251838211	0.896388220820611	-0.272021927747987	0.785605158964302	NA	RP11-61K12.2	TEC
ENSG00000280054.1	0.39678225375133	-0.290924365682439	0.719621458321261	-0.404274167089333	0.686011119689761	NA	RP1-197B17.7	TEC
ENSG00000280055.2	0.358647568604067	0.0419275241117639	0.673340389395297	0.0622679476414857	0.95034945300392	NA	TMEM75	lncRNA
ENSG00000280056.1	0.002651799997668	-0.673975104204895	2.98613824464275	-0.225701239858547	0.821433793700296	NA	RP11-562F9.3	TEC
ENSG00000280057.1	0.168499755076705	-0.482690965107826	1.10834715527914	-0.435505214055662	0.663195755174265	NA	RP1-168L15.6	TEC
ENSG00000280058.1	0.0900901270205525	-0.483032034358457	1.73672046392135	-0.278128832125244	0.780913463727392	NA	RP1-131F15.3	TEC
ENSG00000280059.1	0.181860581010712	-0.538420563129441	0.81326023740882	-0.662051995613283	0.507937899325283	NA	RP11-401I19.2	TEC
ENSG00000280060.1	0	NA	NA	NA	NA	NA	RP11-5G9.6	TEC
ENSG00000280061.1	0.722727552650048	-0.484772262134234	0.537519172232331	-0.901869714006596	0.367126081335796	NA	CTD-2001J20.1	TEC
ENSG00000280062.1	0.170050596241361	-0.52671600985127	0.700866740985857	-0.751520908397477	0.452339222444103	NA	LA16c-380F5.1	TEC
ENSG00000280063.1	0.381019427523587	-0.514275704768329	0.514401819496559	-0.99975483226643	0.317429169235342	NA	RP11-295D4.3	TEC
ENSG00000280064.1	0.962814445112161	0.39811208582567	0.301776686364764	1.31922744139507	0.18709308682145	NA	RP11-205M5.3	TEC
ENSG00000280067.1	0.122855071675346	-0.535851463294927	1.33460151142522	-0.401506710960257	0.688047098233914	NA	CTD-2600H12.2	TEC
ENSG00000280068.1	0.0256177035946885	-0.564919772326335	2.9861144264756	-0.189182225341944	0.849949998234018	NA	RP11-91H12.1	TEC
ENSG00000280069.1	0.259065616167632	-1.05651071504321	0.580085832202581	-1.82130067033639	0.0685611646108935	NA	CTD-2349P21.3	TEC
ENSG00000280070.1	0.362145764391914	0.45960718310511	0.683306945795011	0.672621851619507	0.501187896270342	NA	RP11-907D1.3	TEC
ENSG00000280071.4	0.903988459981305	0.0656656873174753	0.323199925347672	0.203173584420966	0.838999358804534	NA	GATD3B	protein_coding
ENSG00000280073.1	0.352627420032542	-0.171582612416114	0.712820297636696	-0.240709492960545	0.809780280956699	NA	CTD-2525P14.5	TEC
ENSG00000280077.1	0.441365518305777	-0.455645581196524	0.406775787446716	-1.12013938699881	0.262654368584018	NA	RP11-87H9.4	TEC
ENSG00000280078.1	0.556769363046959	0.148768228998385	0.623048220306415	0.238774823761186	0.811280193353964	NA	RP11-361H10.5	TEC
ENSG00000280079.1	0.179669507821444	-0.835609599001232	0.901577526733352	-0.926830554471406	0.354014518213484	NA	CTC-260E6.4	TEC
ENSG00000280080.2	0.208712407579959	-0.260811627701586	0.842292715774514	-0.309644880950634	0.75683102245867	NA	TBC1D22A-AS1	lncRNA
ENSG00000280081.4	0.441891496652425	-0.34972381385589	0.618810043102272	-0.565155361898499	0.571968095400657	NA	LINC01667	transcribed_processed_pseudogene
ENSG00000280082.1	0.051581878324033	-0.748128215070867	2.40561841375567	-0.310992055428643	0.755806661233853	NA	AF246928.1	TEC
ENSG00000280083.1	0.192502069301871	-0.10996376940882	0.795058637494355	-0.138309005428044	0.889996208611602	NA	RP11-317J9.1	TEC
ENSG00000280085.1	0.0137243093369854	-0.718553901590428	2.98612892758089	-0.24063056854432	0.809841455934907	NA	RP11-678K21.1	TEC
ENSG00000280086.1	0.298766321583299	-0.740806832641539	0.630268235862556	-1.17538341691566	0.239841354920048	NA	RP11-544P1.3	TEC
ENSG00000280087.1	0.704212486902188	-0.131016796731871	0.585365847839398	-0.223820363308618	0.822897084272959	NA	CTB-129P6.7	TEC
ENSG00000280088.1	1.48427990592805	-0.180599486258002	0.241422657018794	-0.748063535080483	0.454421835506463	NA	RP11-135F9.3	TEC
ENSG00000280089.1	0.166272386286445	-0.389173779926877	1.11019552467257	-0.350545260972525	0.725929528880457	NA	CMB9-52H4.1	TEC
ENSG00000280090.3	0.0949868984044222	-0.531505175145742	1.51436571663378	-0.350975440943818	0.725606773116742	NA	OR8B4	protein_coding
ENSG00000280091.1	0.37240773109442	-0.335762509888418	0.451967023137972	-0.742891610890645	0.457547305123329	NA	CTC-312O10.3	TEC
ENSG00000280092.1	0.0083941058035588	-0.747952534431918	2.98609329607902	-0.25047862215626	0.80221723493616	NA	AC002044.3	TEC
ENSG00000280093.1	0.0459237720708417	-0.608920644470345	2.98613320140196	-0.203916102665635	0.838419061355068	NA	RP11-843F11.1	TEC
ENSG00000280094.2	0.157973887925407	-0.605173093955418	1.06189449980151	-0.569899452411269	0.568745896310753	NA	OR1B1	protein_coding
ENSG00000280095.1	0	NA	NA	NA	NA	NA	CH507-42P11.7	lncRNA
ENSG00000280096.1	0.0200747146331251	-0.633200942281684	2.98613517280238	-0.212046979001104	0.832070383627707	NA	RP11-294N21.2	TEC
ENSG00000280097.1	0.141928939913503	-0.650176084566587	1.17441597791112	-0.553616518163373	0.57984131896746	NA	RP11-83B20.7	TEC
ENSG00000280098.1	0.0203463386986263	-0.726343077913714	2.98611099636188	-0.243240481950822	0.807819108316028	NA	RP11-7K9.2	TEC
ENSG00000280099.1	0.144125864171441	-0.489355199790369	0.970205751811449	-0.504382909374332	0.61399232557443	NA	RP11-33E12.2	TEC
ENSG00000280103.1	0.133714387832931	-0.514871355248008	1.11696089642732	-0.460957368243473	0.644829191561836	NA	AC007792.1	TEC
ENSG00000280104.1	0.119628603063693	-0.640295622353468	1.18108123797337	-0.542126656293481	0.587731256596319	NA	CTB-3M24.2	TEC
ENSG00000280105.1	0.156919389245149	-0.557078572456552	1.04899005589483	-0.531061824014472	0.595375937820562	NA	RP11-334E15.1	TEC
ENSG00000280106.1	0.751131439123592	-0.472187941000511	0.291857277553906	-1.61787276629858	0.10569002047532	NA	CTC-523E23.3	TEC
ENSG00000280107.1	0.102033920590506	-0.313237234339126	1.50233060719486	-0.208500867145349	0.834837905632091	NA	AL022393.9	TEC
ENSG00000280108.2	0.0646055380249984	-0.34583317897862	1.95030589132878	-0.1773225320788	0.859255053194228	NA	RP1-127M18.1	lncRNA
ENSG00000280109.3	1.24759422257885	0.190839862684221	0.38198473625318	0.499600755140467	0.617356226049216	NA	PLAC4	lncRNA
ENSG00000280110.1	0.0115591756320819	-0.657232178605338	2.9861359930962	-0.22009452353303	0.82579753983098	NA	RP11-423G4.8	TEC
ENSG00000280113.2	0.128214387119248	-0.449030292042049	1.17921190094643	-0.380788467010603	0.703360217704914	NA	RP11-84A14.7	TEC
ENSG00000280114.1	0.0417883980336668	-0.681368452335625	2.75447823570295	-0.247367520826222	0.8046238078553	NA	RP5-875O13.7	unprocessed_pseudogene
ENSG00000280115.1	0.0635450407120223	-0.746318946444118	2.13055293471006	-0.350293547879241	0.726118406952559	NA	RP11-133M8.3	TEC
ENSG00000280116.2	0.0425276225622059	-0.837756126544432	1.88688206404437	-0.443989660248704	0.657050059469735	NA	RP11-641J8.2	unprocessed_pseudogene
ENSG00000280117.1	0.528231780920068	0.0134834554677033	0.441811512956051	0.0305185697346112	0.975653483771908	NA	RP11-158L12.6	TEC
ENSG00000280118.3	0.373758902259548	-0.26707118032406	0.69140280384704	-0.386274366893	0.699293482377793	NA	RP11-385H1.1	lncRNA
ENSG00000280119.1	0.342118820338553	-0.253282505347988	0.641176666176371	-0.395027640132987	0.692822489510732	NA	AC093642.1	TEC
ENSG00000280120.1	0.248073212179666	-0.408375402941777	0.485816611332802	-0.840595799763679	0.40057441256741	NA	RP11-546D6.3	TEC
ENSG00000280121.1	0.0878183759474124	-0.439002359626046	1.75280460337689	-0.250457101025567	0.802233876057942	NA	CTD-3137H5.4	TEC
ENSG00000280122.1	0.793591378457847	-0.0552245140153752	0.508733868315921	-0.108552855342985	0.913557155676758	NA	RP11-87G24.2	TEC
ENSG00000280124.1	0.00885108807150247	-0.718553901590428	2.98612892758089	-0.24063056854432	0.809841455934907	NA	RP11-739P6.1	TEC
ENSG00000280125.1	0.150082575892997	-0.540241217648087	1.22668056231219	-0.44040904718485	0.65964087348007	NA	RP4-800O15.1	TEC
ENSG00000280128.1	4.1182295235573	-0.338901080970169	0.177098021210335	-1.91363561633286	0.0556667308809786	0.174453894613163	XXbac-BPG283O16.9	TEC
ENSG00000280129.1	0.164264299243979	-0.759090853940394	0.939993716931472	-0.807548859388528	0.419350336900235	NA	RP11-298I3.3	TEC
ENSG00000280131.1	0.0408771645187691	-0.412502572583867	2.07081125928805	-0.199198536676725	0.842107444048221	NA	CTD-2595P9.2	TEC
ENSG00000280132.1	0.760823017392813	-0.0426083104304508	0.358572212740656	-0.118827697508362	0.905411864707153	NA	RP11-452L6.6	TEC
ENSG00000280134.1	0.401516370793667	-0.581184310533098	0.715051291095297	-0.812786883641389	0.416340256947582	NA	RP11-113E21.3	TEC
ENSG00000280135.1	0.941324680720642	-0.56138780906591	0.300571298170601	-1.86773591651214	0.0617988897290683	NA	RP1-47M23.3	TEC
ENSG00000280136.2	0.900240949906872	-0.221864063812521	0.341309435768497	-0.650037885161214	0.515667750193218	NA	RP11-1228E12.2	lncRNA
ENSG00000280137.1	0	NA	NA	NA	NA	NA	RP11-297C4.6	TEC
ENSG00000280138.1	3.75766204344408	-0.044932616423158	0.254502379826165	-0.176550869401884	0.859861188254408	0.928137735187146	RP11-463O12.5	TEC
ENSG00000280139.1	0.034584130609199	-0.747274325004161	2.84277114383913	-0.262868267332619	0.792652115386415	NA	CTB-162J7.1	TEC
ENSG00000280140.1	0.0149420276705785	-0.681072287467196	2.98612418699702	-0.228079023113943	0.819584807467941	NA	RP11-597D13.2	TEC
ENSG00000280142.1	0	NA	NA	NA	NA	NA	RP13-16D10.1	TEC
ENSG00000280143.1	0.249858148615024	-0.620744301242388	0.670457487566284	-0.925851844082836	0.354522980175294	NA	AP000892.6	TEC
ENSG00000280144.1	0.0124373663673522	-0.718553901590428	2.98612892758089	-0.24063056854432	0.809841455934907	NA	RP11-13M3.1	TEC
ENSG00000280145.3	0.709938846680109	-0.373648873759417	0.423123297521668	-0.883073269536244	0.37719668546431	NA	CH507-154B10.1	lncRNA
ENSG00000280147.1	0.0509458283448342	-0.500139253698121	2.18792852922388	-0.228590306775484	0.819187359183236	NA	RP11-486M23.3	TEC
ENSG00000280148.1	0.0141971853875177	-0.705669915108643	2.9861191728521	-0.236316728925003	0.813186906712057	NA	RP3-468K18.7	protein_coding
ENSG00000280149.1	0.183644375661645	-0.741364983223715	0.884281974404094	-0.838380748090349	0.40181689835207	NA	RP4-751H13.5	TEC
ENSG00000280150.1	0.0264331510996827	-0.635838559735451	2.98124811301633	-0.213279316457875	0.831109105486487	NA	RP13-895J2.11	TEC
ENSG00000280152.1	0.211969528802528	-0.0858386455117023	0.872207771539914	-0.0984153642200998	0.921602475021531	NA	RP11-331F4.5	TEC
ENSG00000280153.1	0	NA	NA	NA	NA	NA	RP11-876N24.3	TEC
ENSG00000280154.1	0.0201182997742606	-0.674700605346904	2.98613173665451	-0.225944688596626	0.821244439935185	NA	RP11-182E7.1	TEC
ENSG00000280155.1	0.177572923551499	-0.310128337776025	0.86046517722101	-0.360419394051049	0.718533525481337	NA	RP3-523C21.3	TEC
ENSG00000280157.1	0.0862855951022971	-0.300018211116642	1.20411856969018	-0.249160023496553	0.803237001032461	NA	RP11-520H14.7	TEC
ENSG00000280159.1	0.454150585748057	0.11369965548596	0.611751730034339	0.185859148252147	0.852555218918598	NA	CTD-2591A1.1	TEC
ENSG00000280160.1	0.418001898590864	-0.115951188761062	0.368080222798598	-0.31501607959118	0.752749445218306	NA	RP11-196G11.3	TEC
ENSG00000280161.1	0.231544519976098	-0.773996248877245	0.535660591557488	-1.44493782271115	0.148475351196169	NA	CTC-205M6.1	TEC
ENSG00000280162.1	0.277768043823816	-0.32904596071238	0.696352087123898	-0.472528146029431	0.636549856597839	NA	RP11-314N13.9	TEC
ENSG00000280163.1	0.501857854417826	-0.261294650353318	0.515918742343515	-0.506464737385602	0.612530438304499	NA	CTC-277H1.6	TEC
ENSG00000280164.1	0.00571296895305834	-0.649943637932939	2.98613730698161	-0.217653634484042	0.827698991854198	NA	CH507-254M2.3	lncRNA
ENSG00000280165.1	0.0175674267215656	-0.755044964046686	2.98611624137107	-0.252851832619888	0.800382712126089	NA	PCDH20	protein_coding
ENSG00000280166.1	0.0654780540334426	-0.413060664604829	1.80433171166783	-0.228927232134615	0.818925474366809	NA	RP11-354E23.3	TEC
ENSG00000280167.1	0.0349224805070855	-0.490048874578859	2.30204221256953	-0.212875711793256	0.831423907361682	NA	RP11-867G2.4	TEC
ENSG00000280168.1	0.0848312883835393	-0.549616267426302	1.20122458129901	-0.457546636976029	0.647278189118201	NA	RP11-1090M7.3	TEC
ENSG00000280169.1	0.125701067758165	-0.589868548792822	0.947922005266429	-0.622275404005448	0.533760791416317	NA	RP11-151A6.6	lncRNA
ENSG00000280171.1	0.100872493441425	-0.346970515242907	1.27694955085081	-0.271718264054932	0.785838656794712	NA	CTD-2542C24.14	unprocessed_pseudogene
ENSG00000280172.1	0	NA	NA	NA	NA	NA	CH507-210P18.3	processed_pseudogene
ENSG00000280173.1	1.05074670898489	-0.0622625054923557	0.28631982654007	-0.217457890516158	0.827851520269712	NA	RP11-447D11.3	TEC
ENSG00000280176.1	0.019555599496815	-0.619187167898104	2.98613190652055	-0.20735425871377	0.835733202476689	NA	RP11-84A12.1	TEC
ENSG00000280177.1	0.375637754255051	0.0755088567703646	0.543955029717704	0.138814520769394	0.889596719167263	NA	RP5-906A24.1	TEC
ENSG00000280179.1	0.00114128089329009	-0.673975104204896	2.98613824464275	-0.225701239858548	0.821433793700296	NA	CH507-42P11.6	lncRNA
ENSG00000280180.1	0.424545298251988	-0.250419473148523	0.58169674719326	-0.430498321259007	0.666833187601732	NA	RP11-244B22.10	TEC
ENSG00000280181.1	0.219528309307789	-0.745704556148056	0.709982171213007	-1.0503144816637	0.293573549187235	NA	RP11-629N8.4	TEC
ENSG00000280182.1	0.306028252492439	-0.0576782504759634	0.612836647498198	-0.094116842900021	0.925016341070378	NA	RP11-626G3.1	TEC
ENSG00000280183.1	0.0428503154076813	-0.720283338900323	2.46324143349745	-0.29241280578722	0.769971018291221	NA	RP11-400F19.12	TEC
ENSG00000280184.2	0.357929912887563	-1.29985835449952	0.793421982728438	-1.63829384967321	0.101360410058223	NA	RP3-466P17.3	TEC
ENSG00000280185.1	0.0263132015113507	-0.472569618599423	2.98607870152486	-0.158257589914861	0.874253825276133	NA	RP11-315A16.4	TEC
ENSG00000280186.1	0.0723789048892789	-0.733273618555437	1.36373550935835	-0.537694892831856	0.590787705712959	NA	RP11-483I13.6	TEC
ENSG00000280187.1	0.486253554389045	-0.563870331295174	0.46395921724484	-1.21534460430303	0.224234686455228	NA	CTC-351M12.1	TEC
ENSG00000280189.1	0.129055817501937	-0.424555406748132	0.972382783397144	-0.436613455109616	0.662391703019941	NA	RP11-491F9.2	TEC
ENSG00000280190.1	0.150576347563998	-0.508158949829671	0.77554556777873	-0.655227714452818	0.512321153147687	NA	RP11-319G9.1	TEC
ENSG00000280191.3	0.0138414344171237	-0.730214409041588	2.98613157822723	-0.244535242306735	0.806816310848708	NA	LINC01669	lncRNA
ENSG00000280193.1	0.422241706190457	-0.0921580615635732	0.565274565453794	-0.163032386729783	0.870492934879556	NA	RP13-923O23.7	TEC
ENSG00000280194.1	2.23062497544236	0.355125209810697	0.238725222558906	1.48758981562189	0.136859100904356	0.318777965500062	AD000864.6	TEC
ENSG00000280195.1	22.0409011418421	-0.35559550549172	0.0940804591133872	-3.77969568646717	0.000157020148119511	0.0023358410381804	XX-FW83563B9.5	lncRNA
ENSG00000280196.1	0.0433397667519696	-0.701592368845728	2.98612820666109	-0.234950517958573	0.814247139146533	NA	RP11-572C21.2	TEC
ENSG00000280197.1	0	NA	NA	NA	NA	NA	C18orf12	TEC
ENSG00000280198.1	0.0419069942103416	-0.530156775358892	2.24902423519699	-0.235727462186488	0.813644158577418	NA	RP11-384M20.1	TEC
ENSG00000280199.1	0.241137097849875	-0.0414940141914534	1.00976909934486	-0.0410925767270703	0.967222092520373	NA	RP1-34P24.3	lncRNA
ENSG00000280200.1	0.0734394883497077	-0.621551312044888	1.36302065158941	-0.456010194210999	0.648382647608374	NA	RP11-243M5.2	TEC
ENSG00000280201.1	0.0410920779628275	-0.810893557164609	2.47941763855621	-0.327050007451265	0.743630062568798	NA	RP11-643G5.5	TEC
ENSG00000280202.1	0.763319623475098	-0.0213422437450199	0.319707712764511	-0.0667554860046183	0.946776361338914	NA	RP5-1180D12.1	TEC
ENSG00000280204.4	0.467121036834917	-0.323299206664037	0.585750579638173	-0.5519400541844	0.580989424763	NA	OR1S1	protein_coding
ENSG00000280205.1	0.412074220173832	-0.237428740385502	0.653531112454626	-0.363301357595254	0.716379779315087	NA	RP11-504I13.2	TEC
ENSG00000280206.1	2.57635977780398	0.364892149607772	0.201045012885863	1.81497737432029	0.0695273865988446	0.203114851260157	CTB-193M12.5	lncRNA
ENSG00000280207.1	0.00163952417533901	-0.742368712751269	2.98612829767852	-0.248605765977437	0.803665747904276	NA	RP11-423H2.4	lncRNA
ENSG00000280208.1	0.277991083512721	-0.362470075356813	0.671070979523293	-0.540136716408599	0.589102751354417	NA	GGT4P	unprocessed_pseudogene
ENSG00000280211.1	0.546426574879212	-0.496694691742076	0.352529752305196	-1.40894403520322	0.158851717212605	NA	RP11-2C24.3	TEC
ENSG00000280212.1	0.0631705239340531	-0.61550172273047	1.80171250474902	-0.341620386775419	0.73263659286808	NA	RP11-49K24.3	TEC
ENSG00000280213.1	0.741991346800455	0.153398435745531	0.386850705602931	0.396531358283166	0.691713079147687	NA	UCKL1-AS1	lncRNA
ENSG00000280214.1	0.290113028814809	-0.525775677121191	0.649516751199125	-0.809487478422249	0.418234802403063	NA	CTD-2012K14.5	TEC
ENSG00000280215.1	0.0307974437255736	-0.674730528823922	2.89891003191743	-0.232753180124612	0.815953071277434	NA	RP11-279N21.1	TEC
ENSG00000280216.1	0.0681646239217896	-0.367803915600441	1.55899338042359	-0.235923975187441	0.813491663799428	NA	RP3-333H23.9	TEC
ENSG00000280217.1	0.125362378743366	-0.479120700935934	1.16770739733746	-0.410308868495992	0.681579387293033	NA	RP11-638F5.2	TEC
ENSG00000280219.1	1.05080278566504	0.504927931328872	0.497864809912097	1.01418682597395	0.310493613602265	NA	RP11-752L20.3	TEC
ENSG00000280220.1	0.146137464378357	-0.358987541554554	1.01111598718668	-0.355040911333424	0.722558942355976	NA	RP11-560A15.6	TEC
ENSG00000280222.1	1.01736372125891	-0.299609071117038	0.445047414081359	-0.673207082295879	0.500815556131692	NA	RP11-174G17.3	TEC
ENSG00000280223.1	0.103689210212306	-0.471001525136896	1.26007164049654	-0.373789481486383	0.70856094575396	NA	RP1-138O17.1	TEC
ENSG00000280224.1	0.0601190334143442	-0.560281319654289	2.13790619301129	-0.262070113967498	0.793267387327361	NA	CTA-722E9.1	lncRNA
ENSG00000280225.1	0.086674223047741	-0.519879503773393	1.4416072311507	-0.360624927885818	0.718379851831333	NA	RP11-114G11.4	TEC
ENSG00000280227.1	0.0132217663862954	-0.624708070289415	2.98609628819114	-0.209205601560772	0.834287739766293	NA	RP11-454F8.3	TEC
ENSG00000280228.1	0.187843555305384	-0.197717877471389	0.857836835434711	-0.230484247474866	0.817715502712108	NA	RP11-67L14.1	TEC
ENSG00000280229.1	0.247584885631718	-0.462067694452492	0.729168846582057	-0.633690943624939	0.526282536406645	NA	RP11-470C13.4	TEC
ENSG00000280231.1	0.0631901603638586	-0.588433785353184	1.67957405289598	-0.350347032533985	0.726078272253237	NA	LA16c-380F5.3	TEC
ENSG00000280232.1	0.0453062807494853	-0.891769595014767	1.87427601299477	-0.475794167364856	0.634221025589124	NA	RP11-321N4.4	TEC
ENSG00000280233.1	0.233078141391934	-0.134563576456816	0.678102029635107	-0.198441489003102	0.842699659290755	NA	RP11-159D12.3	TEC
ENSG00000280234.1	0.10394076643892	-0.54436846446299	1.24304298706386	-0.437932131171762	0.66143548267773	NA	RP11-145P16.2	TEC
ENSG00000280236.3	0.0889734492545375	-0.522023616796525	1.52182540502946	-0.343024643346927	0.731579920964997	NA	OR12D2	protein_coding
ENSG00000280238.1	0	NA	NA	NA	NA	NA	RP11-574K11.26	TEC
ENSG00000280239.1	0.509296362960134	0.49623231725725	0.414727993014788	1.19652477193541	0.231491837561355	NA	CTB-50L17.8	TEC
ENSG00000280241.4	0.52010071396165	-0.520048564088107	0.550987798476	-0.943847695949948	0.34524748329031	NA	RP11-290O12.2	lncRNA
ENSG00000280242.1	0.0813808810256045	-0.696833433935	1.7491420541991	-0.398385844226968	0.690345790902428	NA	RP5-1037N22.2	TEC
ENSG00000280243.1	0.0874788931672107	-0.247497720904828	1.27485656233324	-0.194137700049846	0.846068062778117	NA	MTCO1P1	processed_pseudogene
ENSG00000280244.1	0.035553670625704	-0.640431814866352	2.29620887100789	-0.278908344511901	0.780315164564729	NA	RP11-44N21.3	TEC
ENSG00000280245.1	0.168481681532606	-0.694157463684536	1.09316575978236	-0.634997444324214	0.525430081811573	NA	RP11-466A19.4	TEC
ENSG00000280247.1	0.726028128655357	-0.275407102509644	0.802193912536937	-0.343317367790376	0.731359716351573	NA	AC005578.3	TEC
ENSG00000280248.1	0.281341337642159	-0.184666094698899	0.643724213926486	-0.286871443863363	0.774210756398511	NA	CTD-2047H16.3	TEC
ENSG00000280250.1	0.0253729524477549	-0.629359482912669	2.9861122945998	-0.210762161908923	0.833072865705919	NA	RP11-6L6.6	TEC
ENSG00000280251.1	0.0177087707634924	-0.698697376035196	2.98613279577498	-0.233980677960394	0.814999979099664	NA	RP11-215I16.2	TEC
ENSG00000280254.1	0.248195112132334	-0.226428667499309	0.730970075413963	-0.309764619804823	0.756739958392113	NA	RP11-81A22.4	TEC
ENSG00000280255.1	0.373631140709875	0.302057896476925	0.618008850801606	0.488759822913753	0.625011745300061	NA	RP5-1007F24.1	TEC
ENSG00000280257.1	0.338235383594157	-0.592347492427124	0.626370359907671	-0.945682507254075	0.344310547261699	NA	RP11-340F16.2	TEC
ENSG00000280261.1	0	NA	NA	NA	NA	NA	RP11-75D3.1	TEC
ENSG00000280262.1	0.513120353284536	-0.672816591585574	0.626750134489018	-1.07350051409899	0.283046608126633	NA	RP11-542P2.2	TEC
ENSG00000280263.1	0	NA	NA	NA	NA	NA	ACTR3BP6	processed_pseudogene
ENSG00000280265.1	0.0267842422317041	-0.710363038796735	2.65529456544177	-0.267527018675063	0.78906341412414	NA	CTA-363E6.3	TEC
ENSG00000280266.1	0.3711777209969	-0.482496189739972	0.648785038601331	-0.743691918019798	0.457062879998974	NA	RP11-331D5.2	TEC
ENSG00000280267.4	0.0502755656573778	-0.714210134039698	2.9860850621631	-0.239179433663665	0.810966449467126	NA	PRAMEF26	protein_coding
ENSG00000280268.1	0.017005669654987	-0.527186245779502	2.9861323457625	-0.176544836174998	0.859865927633253	NA	RP11-147K16.3	TEC
ENSG00000280269.1	0.116978711191759	-0.725107544789984	1.26089634123823	-0.575073081802992	0.565241872084891	NA	AP000577.2	TEC
ENSG00000280270.1	0.15343527559859	-0.110959433245301	0.860973006708449	-0.128876785196211	0.89745514618862	NA	RP11-560F18.1	TEC
ENSG00000280272.1	0.0519173874091976	-0.553992798772561	2.18239919626685	-0.253845767410566	0.799614713915513	NA	RP3-446N13.4	TEC
ENSG00000280273.2	0.293280614960062	0.0176384683620421	0.532341789013414	0.0331337286045707	0.973567945971576	NA	AF131216.7	lncRNA
ENSG00000280274.1	0.365561925201837	-0.681307210876336	0.554554103234608	-1.22856761297482	0.219233964625744	NA	RP11-556H2.1	TEC
ENSG00000280275.1	0.103479897327285	-0.745539062360286	1.41300525232234	-0.527626532976404	0.597758573523394	NA	RP3-428A13.2	TEC
ENSG00000280276.1	0.277941274144224	-0.612466567675287	0.710483291291449	-0.862042183373523	0.388664305246783	NA	RP11-314C9.1	TEC
ENSG00000280277.1	0.248139598048519	-0.149128161592394	0.96784801226011	-0.154082210949787	0.877544914378082	NA	RP1-72A23.4	TEC
ENSG00000280278.1	0.353164905012219	-0.131011196041112	0.618202146189983	-0.211922907172907	0.832167179126802	NA	FLJ30679	TEC
ENSG00000280279.1	0.110778234252109	-0.618047319084418	0.749763759985197	-0.82432274280184	0.409756199436088	NA	LINC02887	lncRNA
ENSG00000280280.1	0.0335935116467504	-0.700301373750007	2.98610479744251	-0.234520025670161	0.814581288388948	NA	RP1-59D14.8	TEC
ENSG00000280281.1	0.137119444475094	-0.271146730716349	1.07020467592577	-0.253359695407605	0.799990270155137	NA	RP11-340L3.1	TEC
ENSG00000280282.1	0.0720131528663972	-0.738580403576167	1.77972586815519	-0.414996723254778	0.678144301872891	NA	LLNLR-259H9.1	TEC
ENSG00000280283.1	0.21087923013729	-0.169440734337169	0.905002147888507	-0.187226886402974	0.851482745256397	NA	CTA-481E9.2	TEC
ENSG00000280284.1	0	NA	NA	NA	NA	NA	RP11-154F14.3	TEC
ENSG00000280285.1	0.461459777230085	-0.274783881971264	0.634431215313819	-0.433118477367705	0.66492869986607	NA	RP11-630A13.4	TEC
ENSG00000280286.1	0.0160693958885951	-0.605261787346824	2.98613060631682	-0.202690996189671	0.839376561104298	NA	FRG1KP	unprocessed_pseudogene
ENSG00000280287.1	1.10584392517734	-0.803981633973351	0.508574518156495	-1.58085315970541	0.113911616363282	NA	RP13-554M15.7	TEC
ENSG00000280288.1	0.232454285268034	-0.406246268613317	1.03535530061091	-0.392373775817455	0.69478205955839	NA	RP11-756D7.2	TEC
ENSG00000280291.1	0.516732322215761	0.232015598043964	0.691110270186623	0.335714296332642	0.737086323995023	NA	RP11-759A24.2	TEC
ENSG00000280294.1	0.424763670238933	-0.459176894638738	0.682177668415472	-0.673104553107538	0.500880777476649	NA	RP11-177H2.1	TEC
ENSG00000280295.1	0.106791772065363	-0.328922434366999	1.079146182525	-0.304798774895708	0.760519414650054	NA	RP11-358B23.6	TEC
ENSG00000280296.1	0.108517137649641	-0.581376866996045	1.25524200605387	-0.463159186987162	0.643250268066065	NA	RP11-78J21.6	TEC
ENSG00000280299.1	0.00151265362126056	-0.673975104204895	2.98613824464275	-0.225701239858547	0.821433793700296	NA	RP11-583F2.7	lncRNA
ENSG00000280300.1	0.09491804727241	-0.75641541376351	1.60573293057303	-0.471071745096224	0.63758950154969	NA	RP11-338K17.10	TEC
ENSG00000280302.1	0.325872859113214	0.291045940053156	0.705201705314663	0.412713040623306	0.679816869362627	NA	RP11-64C12.1	TEC
ENSG00000280303.2	0.320886479024978	-0.947454727645369	0.56706431446337	-1.67080647376299	0.0947599094313405	NA	ERICD	lncRNA
ENSG00000280304.1	0.248096602511062	-0.136062941899515	0.582894325920634	-0.23342643057061	0.815430291345661	NA	CTD-2536I1.2	TEC
ENSG00000280305.1	0.0474878785281435	-0.693082998262727	1.86919634523243	-0.370791971656967	0.710792481490274	NA	CTD-2351A16.1	TEC
ENSG00000280306.1	0.305759772526915	-0.278409427541742	0.907189476399834	-0.306892258766719	0.758925381552685	NA	CTD-3076M17.1	TEC
ENSG00000280307.1	0.0995686160660186	-0.666107046803116	1.50398492909681	-0.442894761720209	0.657841856496713	NA	RP11-665E10.4	TEC
ENSG00000280309.1	0.749281408837572	0.175521943075259	0.39797840208475	0.441033840419011	0.659188498377602	NA	RP11-60L3.3	TEC
ENSG00000280310.1	0.121860951371275	-0.63508515114058	1.39924716473999	-0.453876318026054	0.649917849571992	NA	RP11-326I19.2	TEC
ENSG00000280311.1	0.135156719260225	-0.650119008977963	1.00795433993122	-0.644988550793211	0.518934605273529	NA	RP13-554M15.5	TEC
ENSG00000280312.1	0.110637461362451	-0.391078399655987	1.14079268681452	-0.342812856512966	0.731739253316201	NA	RP1-111J24.1	TEC
ENSG00000280314.4	0.0698887533029762	-0.510719471407602	1.66790004725105	-0.306205082402476	0.759448502953782	NA	OR8K3	protein_coding
ENSG00000280317.1	0.0661566339423096	-0.75600559531207	1.79252261306209	-0.421755123089141	0.673203764911581	NA	RP11-25L19.1	TEC
ENSG00000280318.1	0.0299145876209633	-0.493811679656111	2.91749735055534	-0.169258655731809	0.865593194661997	NA	CTB-79E8.4	TEC
ENSG00000280319.1	0.0756648905524377	-0.632667573396247	2.069060976667	-0.305775219063575	0.759775797656265	NA	RP11-897M7.3	TEC
ENSG00000280320.1	0.429220605938453	-0.157511460100992	0.369796618061526	-0.42594078043944	0.670150998285568	NA	RP11-629N8.5	TEC
ENSG00000280321.1	0.0968260511668628	-0.611857791792803	1.25557395537165	-0.487313223705484	0.626036377977629	NA	RP11-1110F20.1	TEC
ENSG00000280323.1	0.514408828235218	0.480153699371035	0.595103763649038	0.806840300297957	0.419758497430362	NA	AC053503.12	TEC
ENSG00000280325.1	0.00541570512834315	-0.661608012045355	2.98613956511992	-0.221559641676957	0.824656702897063	NA	AC074183.3	TEC
ENSG00000280326.1	0.0317558995043233	-0.528296573495485	2.33771359296513	-0.225988579219151	0.82121030303641	NA	RP11-642A1.1	TEC
ENSG00000280327.1	0.161657253034712	-0.13700986167883	0.72561674501728	-0.188818494914375	0.850235075737016	NA	LA16c-313F4.1	TEC
ENSG00000280330.1	0	NA	NA	NA	NA	NA	CTBP2P10	processed_pseudogene
ENSG00000280331.1	0.104311887952654	-0.985950047139109	1.04567970732337	-0.942879583713875	0.345742498847871	NA	RP11-545D22.1	TEC
ENSG00000280332.1	0.324512288470885	0.0209967041515636	0.596991690857155	0.0351708482264079	0.971943507589068	NA	CTD-2013N17.6	TEC
ENSG00000280333.1	0.0398565404250789	-0.382183761765604	2.49904945987406	-0.152931651774857	0.878452174993574	NA	RP11-667K14.14	TEC
ENSG00000280334.1	0.484835668553626	0.0609940330031257	0.634291625866674	0.0961608675186048	0.923392809934619	NA	RP11-361L15.5	TEC
ENSG00000280335.1	0.0297278683054567	-0.732703836039579	2.98611507519936	-0.245370261221651	0.806169753389292	NA	RP11-15F12.6	TEC
ENSG00000280336.1	0.0675882713344578	-0.539601484342161	1.46035697909905	-0.369499712786021	0.711755287207323	NA	CH17-140K24.3	lncRNA
ENSG00000280337.1	0	NA	NA	NA	NA	NA	DUX4L25	unprocessed_pseudogene
ENSG00000280338.1	0.0321014540810949	-0.479352866843459	2.88380230077138	-0.166222513490345	0.867981842701992	NA	RP11-334G8.1	TEC
ENSG00000280339.1	1.86146917745004	-0.359060415450095	0.254265553345622	-1.41214730318592	0.157906593019357	0.3497054543086	RP11-736K20.4	TEC
ENSG00000280340.1	0.0761453949883884	-0.44570252863666	1.76962385357266	-0.251862862120016	0.801147066098659	NA	RP11-511H23.1	TEC
ENSG00000280341.1	0.0380242158183227	-0.663902443754327	2.79641172705486	-0.237412265629976	0.812336975117873	NA	LA16c-60D12.1	lncRNA
ENSG00000280344.1	0.493998103335264	0.132765415508009	0.562220110990082	0.236144906439234	0.813320228815534	NA	AC009166.7	TEC
ENSG00000280345.1	0.0170438700568067	-0.657232178605338	2.9861359930962	-0.22009452353303	0.82579753983098	NA	RP11-438L7.1	TEC
ENSG00000280346.1	0	NA	NA	NA	NA	NA	CH507-152C13.4	processed_pseudogene
ENSG00000280347.1	1.2865220212813	-0.478598372162796	0.268391215088059	-1.78321176423665	0.0745518381665475	NA	AC000123.2	TEC
ENSG00000280348.1	0.0464001225826895	-0.539165779315991	2.70856360347264	-0.199059670825056	0.842216067878796	NA	RP11-552M6.1	TEC
ENSG00000280349.1	0.0474790749452019	-0.754266301627788	2.02207712475364	-0.373015594902042	0.709136837227591	NA	RP11-40A13.2	TEC
ENSG00000280350.1	0.1324460991167	-0.490132124083078	1.23420572591351	-0.397123521461792	0.691276375478297	NA	LINC01726	lncRNA
ENSG00000280351.2	0.645431517536579	0.0342756341425294	0.354320291162227	0.0967363004531856	0.922935811412871	NA	CTD-2561B21.8	TEC
ENSG00000280352.1	0.0271542816605604	-0.660481610979653	2.98613185092329	-0.221183003280795	0.824949942952765	NA	RP13-884E18.3	TEC
ENSG00000280353.1	0.197403287026619	-0.475297310900256	0.736270005280819	-0.645547567456553	0.518572403121275	NA	CTC-453G23.7	TEC
ENSG00000280354.1	0.0350237801771687	-0.583388714007504	2.83797865098185	-0.205564870548152	0.837130820671301	NA	RP11-83B20.4	TEC
ENSG00000280355.1	0.572600449546926	-1.48576471132913	0.418377449632854	-3.55125428636978	0.000383399798499293	NA	RP11-119F19.5	TEC
ENSG00000280356.1	1.22762233961981	1.10037172523349	0.458537564941793	2.39974172099328	0.0164066435092343	NA	RP1-101G11.3	lncRNA
ENSG00000280357.1	0.045007497813023	-0.764576324448872	2.71618896533796	-0.28148863507136	0.778335643740565	NA	RP11-269C23.4	TEC
ENSG00000280359.1	0.0579433990436492	-0.386196446016589	2.15782076505925	-0.178975219939542	0.857957159136692	NA	CTD-2071N1.2	TEC
ENSG00000280360.1	0.0753590053557794	-0.515355640971069	1.64841053133457	-0.312637920696752	0.754555764730601	NA	RP11-455F15.1	TEC
ENSG00000280362.1	0.476037203787241	0.160653820463524	0.659042828422791	0.243768407051781	0.807410189824656	NA	RP11-643A5.3	TEC
ENSG00000280364.1	0.0366998421566366	-0.810947756399785	2.81410556330046	-0.288172471912775	0.773214719620427	NA	RP3-446N13.2	TEC
ENSG00000280365.1	0.0676716369519791	-1.03773054262646	1.55724125600916	-0.666390348073566	0.505161630199829	NA	RP11-9H20.2	TEC
ENSG00000280366.1	0.0889345456760916	-0.216442745339842	1.52315533547335	-0.14210155740457	0.886999788030774	NA	RP11-327L9.1	lncRNA
ENSG00000280367.1	0.398515014039636	0.326952308381977	0.569496384607581	0.574107785789137	0.565894865041133	NA	RP11-121L10.2	TEC
ENSG00000280368.1	0.00453932244022772	-0.681263496958897	2.98613685386143	-0.228142088021834	0.819535781215711	NA	CTD-2199O4.5	TEC
ENSG00000280369.1	0	NA	NA	NA	NA	NA	CTD-2256P15.3	TEC
ENSG00000280371.1	0.14892333575569	-1.10137702488954	1.05235967347636	-1.04657851554807	0.295294015085935	NA	RP1-149M18.4	TEC
ENSG00000280372.1	0.0955634772764383	-0.336240014491657	1.34377676438851	-0.250220143257697	0.80241710856246	NA	bP-21201H5.2	TEC
ENSG00000280373.1	0.0102766850773204	-0.649943637932005	2.98613730698161	-0.21765363448373	0.827698991854442	NA	RP11-417J1.8	TEC
ENSG00000280374.1	0.280292825959123	-0.466662731278466	0.668437237038035	-0.69813993808354	0.485089683645364	NA	RP11-337N6.3	lncRNA
ENSG00000280375.1	0.0436548519513615	-0.683528988701364	2.04388127934991	-0.334426953075655	0.73805740346392	NA	RP13-204A15.5	TEC
ENSG00000280376.1	0.0553837889841237	-0.711018428006939	1.84160192394404	-0.386086927235718	0.699432291235978	NA	RP11-93O14.3	TEC
ENSG00000280377.1	0.0161231295260981	-0.718553901590429	2.98612892758089	-0.24063056854432	0.809841455934907	NA	RP11-493E3.3	TEC
ENSG00000280378.1	0.308805410127489	-0.248706531371555	0.646673079713226	-0.384593914875577	0.700538303227703	NA	RP4-758J24.6	TEC
ENSG00000280379.1	0.002651799997668	-0.673975104204895	2.98613824464275	-0.225701239858547	0.821433793700296	NA	RP11-573M3.2	TEC
ENSG00000280380.1	0.374039898287798	-0.411475100210954	0.688606152121555	-0.597547812988925	0.550141694788227	NA	RP11-326K13.3	TEC
ENSG00000280381.1	0.791913723749425	-0.192481173327844	0.428860839853782	-0.448819652998557	0.653561760288185	NA	RP11-197N18.8	TEC
ENSG00000280382.1	0.026284479738565	-0.603370169250916	2.66724206587501	-0.226215001994195	0.821034203114294	NA	RP11-804H8.7	lncRNA
ENSG00000280383.1	1.66926904082689	0.506645244087989	0.405372178195679	1.24982737183168	0.211362614891787	NA	CTA-941F9.10	lncRNA
ENSG00000280384.1	0.102095256398746	-0.307833095580474	0.909949616853207	-0.338296857187571	0.735139491855547	NA	RP4-695O20.1	lncRNA
ENSG00000280385.1	5.07303706307102	-0.557415934656619	0.710860016571051	-0.784143040349077	0.432956182975279	0.642502766302636	AP000648.5	TEC
ENSG00000280387.1	0.144126435298743	-0.707463263031094	0.925354241683793	-0.764532360865153	0.444550059621701	NA	RP5-1153D9.5	TEC
ENSG00000280388.1	0.271363182517777	-0.265130639566169	0.629998800212065	-0.420843086489884	0.673869666750744	NA	RP11-229D13.3	TEC
ENSG00000280390.1	0.0646727097886063	-0.637306233489498	1.56514977119198	-0.407185462515923	0.683871778006779	NA	AC010872.1	TEC
ENSG00000280392.1	0.192213410880449	-0.361531080501031	0.701060728843445	-0.515691530885572	0.606069870654596	NA	RP11-357N13.6	TEC
ENSG00000280393.1	0.0111841244272207	-0.74965484956371	2.98612981790499	-0.251045632734632	0.801778828782216	NA	RP11-449M6.3	TEC
ENSG00000280394.1	0.02170578138086	-0.676033658524131	2.98612251224465	-0.226391802664506	0.820896702969148	NA	CTC-503J8.8	TEC
ENSG00000280395.1	0.0524704510052197	-0.312278208211087	1.71819428744764	-0.181747902721161	0.855780571043789	NA	RP5-898I4.1	lncRNA
ENSG00000280396.1	0.0265421884303977	-0.66333418515151	2.98612770811467	-0.222138585482774	0.824206001270579	NA	RP11-463I20.4	TEC
ENSG00000280397.1	0.371068353533132	0.221774828479816	0.710620449585258	0.312086189764524	0.754975021729726	NA	RP11-42F12.1	TEC
ENSG00000280398.1	0.139393783849862	-0.712992117543396	1.2393186757057	-0.575309750042621	0.56508182862687	NA	RP3-446N13.3	TEC
ENSG00000280399.1	0.179607722499074	-0.434201666412292	0.825307445983069	-0.526108989474935	0.598812483114187	NA	RP11-80P20.3	TEC
ENSG00000280400.1	0.0418861182217807	-0.658586450967748	2.25552981072408	-0.291987473557853	0.770296201505375	NA	RP11-20G6.1	TEC
ENSG00000280401.1	0.164479857650744	-0.235969651303818	0.901268273140136	-0.261819547338185	0.793460568017295	NA	RP11-104F15.9	TEC
ENSG00000280402.1	0.0433224887474824	-0.648316070453778	1.88680202658035	-0.343605773854711	0.731142781919468	NA	RP11-20I23.10	TEC
ENSG00000280405.1	0.206038379343435	-0.906150668850196	0.913332882825265	-0.992136258192246	0.321131061404737	NA	RP11-143E21.4	TEC
ENSG00000280406.1	0.015882228819176	-0.625912253896511	2.98613641026983	-0.20960604872031	0.833975158320195	NA	RP11-379L18.2	TEC
ENSG00000280407.3	1.25775782340766	-0.27348313867241	0.319094394099877	-0.85706030481629	0.39141155754224	NA	RP13-516M14.8	TEC
ENSG00000280408.1	0	NA	NA	NA	NA	NA	RP11-818O24.2	TEC
ENSG00000280409.1	0.101663409599023	-0.356143560683533	1.25207833945378	-0.284441915063318	0.776071741331291	NA	LINC01101	TEC
ENSG00000280411.1	0.860636882599177	0.0690485663346743	0.361476143265445	0.191018322014046	0.848511238567966	NA	IGHV1-69D	IG_V_gene
ENSG00000280412.1	0.0938339679672784	-0.394216571544881	1.62921614211048	-0.241967017976027	0.808805719771398	NA	AC114273.3	TEC
ENSG00000280414.1	0.353917638846703	-0.53378025932188	0.614952688055985	-0.868002156408633	0.385393152141527	NA	RP11-572N21.1	TEC
ENSG00000280415.1	0.213955392930978	-0.649686101676261	0.904931186822018	-0.717939784966259	0.472794415518129	NA	RP4-800O15.2	TEC
ENSG00000280416.1	0.181949062486722	-0.219709236791992	0.628642107801247	-0.349498123121997	0.726715379622999	NA	RP11-361L15.3	TEC
ENSG00000280417.1	0.249827145813431	-0.401844257033806	0.91967018305805	-0.436943878834486	0.662152048907108	NA	RP11-5O17.1	TEC
ENSG00000280418.1	0.971514366852038	0.391106518554479	0.396510009188013	0.986372372680834	0.323950417102013	NA	AC007326.10	lncRNA
ENSG00000280419.1	0.138033664024466	-0.690939076929117	1.93196669097959	-0.357635087682999	0.720616416556343	NA	RP11-178L8.6	TEC
ENSG00000280420.1	0.129563694100279	-0.423749138204919	2.78434296770915	-0.152189993517057	0.879037086047286	NA	AC005355.3	TEC
ENSG00000280422.1	0.163796184060652	-0.108242077565259	0.906983009311376	-0.119343004724467	0.905003614093509	NA	RP11-155D18.13	TEC
ENSG00000280423.1	0.180740132976849	-0.437082839178499	0.927509401016313	-0.471243567665803	0.637466809660105	NA	RP11-299J5.1	TEC
ENSG00000280424.1	0.495314231730098	0.201587831909399	0.545758177311958	0.369372077762144	0.711850407470717	NA	CITF22-92A6.2	TEC
ENSG00000280425.2	0.543228635888644	-0.0331725753331462	0.481064730386079	-0.0689565732796987	0.945024186677269	NA	RP11-446E24.3	lncRNA
ENSG00000280426.1	0.0722754628512758	-0.577278402383433	1.54535935975368	-0.373556091494116	0.708734606526052	NA	RP11-837J7.3	TEC
ENSG00000280429.1	0.214565125872877	-0.480518661272772	0.835654312695824	-0.575020859669373	0.56527718947777	NA	AF001548.3	TEC
ENSG00000280430.1	0.0157627680247115	-0.520976891984952	2.98611930408092	-0.17446620142503	0.861499090734525	NA	RP11-660M18.1	TEC
ENSG00000280431.1	0.087689352244647	-0.33093634707415	2.06132344263713	-0.160545570010483	0.872451327462982	NA	RP11-218I21.2	TEC
ENSG00000280432.1	0.0155345382452816	-0.625912254049934	2.98613641026981	-0.209606048771691	0.83397515828009	NA	AP000962.1	TEC
ENSG00000280433.1	0.996764583258724	-0.365088574250289	0.287141116285982	-1.27146045461032	0.203564887341305	NA	CH507-9B2.9	protein_coding
ENSG00000280434.1	4.01964039056471	-0.179395890391005	0.193608404055246	-0.926591442486218	0.354138699689148	0.573077870446497	RP4-671O14.6	lncRNA
ENSG00000280435.1	0.142959022951427	-0.406331573249109	1.130971291101	-0.359276646937294	0.719388142718247	NA	RP4-555D20.1	TEC
ENSG00000280436.1	0	NA	NA	NA	NA	NA	bP-2171C21.2	unprocessed_pseudogene
ENSG00000280438.1	0.0262241039748547	-0.730214409041588	2.98613157822723	-0.244535242306735	0.806816310848708	NA	RP11-315A16.2	TEC
ENSG00000280439.1	0	NA	NA	NA	NA	NA	RP4-568B10.1	TEC
ENSG00000280440.1	0.0707447051432247	-0.494424904395152	1.2920964971478	-0.38265323486795	0.701976893161173	NA	AC002064.7	TEC
ENSG00000280441.3	0.746163494821252	-0.279164686670728	0.309998865024469	-0.90053454437226	0.367835850377865	NA	CH507-528H12.1	lncRNA
ENSG00000280443.1	0.086417426746964	-0.65478259910107	1.74037454617035	-0.376230852457536	0.706745280600701	NA	RP4-551N11.1	TEC
ENSG00000280444.1	0.0567035468057101	-0.678904434509847	2.36849209573465	-0.286639940970234	0.77438802863363	NA	RP11-83B20.8	TEC
ENSG00000280445.1	0.142934044404011	-0.377454300456461	1.11904227446011	-0.337301198597316	0.735889856241959	NA	RP1-205F14P.1	lncRNA
ENSG00000280446.1	0.0706934976260795	-0.589051952124903	1.65708810512643	-0.355474129771731	0.72223442248666	NA	XX-FYM637E10_5.1	TEC
ENSG00000280449.1	0.0223119980398665	-0.718478922645539	2.98610289022325	-0.240607557428078	0.809859292263233	NA	CTD-2199O4.4	TEC
ENSG00000280450.1	0.124100773878742	-0.860039652973038	1.17523606349587	-0.731801618148745	0.464289661272468	NA	XXyac-YR21CG7.1	TEC
ENSG00000280451.1	0.0708186114596143	-0.540418491403748	1.78210137816126	-0.303247894887631	0.761700951468113	NA	RP11-64I5.1	TEC
ENSG00000280453.1	0.0971150940298035	-0.548380555850338	1.5007472963907	-0.365404993345111	0.714809114425277	NA	RP11-349F21.4	TEC
ENSG00000280455.1	0.170951715913225	-0.392410760644067	0.923122295825112	-0.425090762533603	0.67077051160539	NA	RP11-252M24.1	lncRNA
ENSG00000280457.1	0	NA	NA	NA	NA	NA	DUX4L2	unprocessed_pseudogene
ENSG00000280466.1	0	NA	NA	NA	NA	NA	SCARNA4	scaRNA
ENSG00000280474.1	0.0181340778023665	-0.734966570687087	2.98609879084603	-0.246129355445355	0.805582099558	NA	RP11-216B9.8	lncRNA
ENSG00000280485.1	0.0400160303051853	-0.710337530400704	2.49142783117405	-0.28511262558465	0.775557857508937	NA	RP11-437J2.4	lncRNA
ENSG00000280486.2	0.360749076904959	-0.202315087296244	0.560328925194542	-0.361064864224173	0.718050958278193	NA	LLNLR-307A6.1	lncRNA
ENSG00000280496.1	0	NA	NA	NA	NA	NA	SNORA17B	snoRNA
ENSG00000280498.1	0	NA	NA	NA	NA	NA	SNORA16A	snoRNA
ENSG00000280502.1	0.151229693191016	-0.390182271510635	0.879970452891987	-0.443403832740426	0.657473664134651	NA	Metazoa_SRP	misc_RNA
ENSG00000280511.1	0.0547731648850372	-0.59944964250531	1.98703461366668	-0.301680523520999	0.762895616911911	NA	RP11-35J1.2	lncRNA
ENSG00000280515.1	0.478927791648093	0.408657151380086	0.680083359134284	0.600892737473077	0.547911430714838	NA	SALRNA2	lncRNA
ENSG00000280537.2	0.091334221016845	-0.532607471368679	1.4185715581037	-0.375453369501254	0.70732331980979	NA	RP11-33O4.2	protein_coding
ENSG00000280543.1	0.183141649503323	-0.578760136349825	0.772758894946515	-0.748953056554442	0.453885499980325	NA	ASAP1-IT2	lncRNA
ENSG00000280554.1	0	NA	NA	NA	NA	NA	ENSG10010137917.1	snoRNA
ENSG00000280560.2	0.268211615412844	-0.743882266117106	0.656925496769101	-1.13236930180923	0.257479205356365	NA	LINC01374	lncRNA
ENSG00000280561.1	0	NA	NA	NA	NA	NA	RP11-383C5.8	lncRNA
ENSG00000280571.2	0.018043642825325	-0.742006863625444	2.98610239526129	-0.248486744728832	0.80375782470904	NA	RP4-613B23.5	protein_coding
ENSG00000280580.1	0.122931644431603	-0.193626127438477	1.24523882700707	-0.155493165840208	0.876432541285377	NA	LINC02342	lncRNA
ENSG00000280587.1	0.226740700487015	-0.702347604432478	0.56570180394889	-1.24155093642928	0.214402293705582	NA	LINC01348	lncRNA
ENSG00000280594.1	0.302399333818952	-0.35569838956047	0.603837719026387	-0.589062886190662	0.555819088966769	NA	BTG3-AS1	lncRNA
ENSG00000280604.1	0.82714957599816	-0.24174402645995	0.420892597138923	-0.574360366761591	0.565723966827274	NA	PCBP3-OT1	lncRNA
ENSG00000280607.1	0	NA	NA	NA	NA	NA	AC009133.24	lncRNA
ENSG00000280614.1	0.0318000946817161	-0.736187050436292	2.33569386540087	-0.315189871986901	0.752617494941286	NA	CH507-513H4.4	lncRNA
ENSG00000280620.1	0.183715883717751	-0.0171136721742715	0.788382859015422	-0.021707311338103	0.982681431543636	NA	SCAANT1	lncRNA
ENSG00000280623.1	0.456320866816542	-0.330554672605462	0.555750407304982	-0.594789798190938	0.551983987740508	NA	PCAT14	lncRNA
ENSG00000280634.1	0.120875751081404	-0.550592352005856	0.973920854528002	-0.565335827286185	0.571845364230282	NA	THRIL	lncRNA
ENSG00000280636.1	0	NA	NA	NA	NA	NA	ENSG10010137223.1	snoRNA
ENSG00000280639.1	0.668493936916138	0.091132002846952	0.438970542988285	0.2076039139815	0.835538248035485	NA	LINC02204	lncRNA
ENSG00000280646.2	0	NA	NA	NA	NA	NA	RNA5SP196	rRNA_pseudogene
ENSG00000280649.2	1.3943141335873	-0.083234381577537	0.248124038797413	-0.335454726518843	0.737282091129035	NA	CH17-172B3.1	TEC
ENSG00000280650.1	0.588841004503147	-0.324841153876635	0.557962787601991	-0.582191431211275	0.560437744448238	NA	KCNIP4-IT1	lncRNA
ENSG00000280655.1	0.00756140989181448	-0.681263496958897	2.98613685386143	-0.228142088021834	0.819535781215711	NA	RP11-361C13.1	IG_V_pseudogene
ENSG00000280660.1	0.736730461362491	0.554284376050007	0.47576059420197	1.16504894017074	0.243999183247855	NA	RP11-437J2.3	lncRNA
ENSG00000280665.1	0.0114245943346876	-0.741275452978092	2.98612177550091	-0.248240195379757	0.803948568021599	NA	RP11-35J6.1	TEC
ENSG00000280670.3	0.924193518702217	-0.359738268072893	0.275639961672487	-1.30510201020972	0.19185811436268	NA	CCDC163	protein_coding
ENSG00000280683.1	0.17040896869782	-0.624220224479274	0.948748889567393	-0.657940400608958	0.51057642892232	NA	LINC01242	lncRNA
ENSG00000280693.2	0.1853069466019	-0.217067257978788	0.811505021402255	-0.2674872641006	0.78909401882216	NA	SH3PXD2A-AS1	lncRNA
ENSG00000280703.1	0	NA	NA	NA	NA	NA	RP11-275E15.3	lncRNA
ENSG00000280704.1	0	NA	NA	NA	NA	NA	SNORD3E	snoRNA
ENSG00000280707.2	0.190531478507014	-0.285295212252917	1.05203637809724	-0.271183790021514	0.786249679704494	NA	HPAT5	lncRNA
ENSG00000280709.2	0.0793581589052824	-0.41164044886409	2.26591189897167	-0.181666572760796	0.855844400472675	NA	LINC02203	protein_coding
ENSG00000280710.3	0.0545185865674977	-0.690434415313084	2.94985761270193	-0.234056861707531	0.814940835143766	NA	RP11-214F16.8	lncRNA
ENSG00000280711.1	0.297492128355312	-0.346138493395593	0.685143252136172	-0.505206016867839	0.613414144726593	NA	JADRR	lncRNA
ENSG00000280719.1	0.484205928974016	-0.13533297258115	0.506363014135694	-0.267264726694442	0.789265343231355	NA	PCAT5	lncRNA
ENSG00000280721.1	2.51687605842008	0.377492395448484	0.220712156159036	1.71033803492218	0.0872033822801411	0.236135190389514	LINC01943	lncRNA
ENSG00000280725.2	0.233809271576422	-0.202403099150811	0.889144871256997	-0.227637931335836	0.819927729072965	NA	LINC00251	lncRNA
ENSG00000280734.3	3.38618826657209	0.0858636855870192	0.196029545614658	0.438014000990464	0.661376134058688	0.81288272970222	LINC01232	lncRNA
ENSG00000280739.3	8.13849008606405	0.11125331178367	0.179709964809913	0.619071468303649	0.535869278330868	0.72588138088168	EIF1B-AS1	lncRNA
ENSG00000280744.1	0.0653547207317245	-0.584122749202012	1.95046217648964	-0.299479147169771	0.764574480491685	NA	LINC01173	lncRNA
ENSG00000280752.1	0.0704696664236294	-0.581431501458654	1.6604957787829	-0.350155362565769	0.7262221042131	NA	LINC00850	lncRNA
ENSG00000280757.1	0	NA	NA	NA	NA	NA	DUX4L1	unprocessed_pseudogene
ENSG00000280758.1	0.327008901031504	-0.222772380133509	0.479766381398246	-0.464335119697746	0.642407666002199	NA	RP11-216B9.9	lncRNA
ENSG00000280767.3	0	NA	NA	NA	NA	NA	RP13-465B17.5	lncRNA
ENSG00000280767.3_PAR_Y	0	NA	NA	NA	NA	NA	RP13-465B17.5	lncRNA
ENSG00000280776.2	0.399296367317199	-0.0251309684437956	0.651023390728244	-0.0386022511659432	0.969207507461276	NA	LINC01202	lncRNA
ENSG00000280778.1	0.00513025619409325	-0.673975104206368	2.98613824464275	-0.225701239859041	0.821433793699912	NA	CH17-270A2.2	protein_coding
ENSG00000280780.2	0.248047403556158	-0.147869375271293	0.684712694075005	-0.215958279364242	0.829020268401863	NA	JAKMIP2-AS1	lncRNA
ENSG00000280789.2	7.07013633697539	-0.141462634298285	0.128102939835793	-1.10428874216015	0.269467904769817	0.488527986920028	PAGR1	protein_coding
ENSG00000280798.1	3.62812406676924	-0.137426948136465	0.160223232977728	-0.857721727257669	0.39104613961839	0.607395303468759	LINC00294	lncRNA
ENSG00000280799.1	0	NA	NA	NA	NA	NA	DUX4L5	unprocessed_pseudogene
ENSG00000280800.1	0.0598622939193033	-0.456917717429785	2.36049922308676	-0.193568255799841	0.846513956232089	NA	CH507-513H4.6	lncRNA
ENSG00000280809.4	0.967796396753254	0.23364808892909	0.504484933380541	0.463141857108437	0.643262689040744	NA	LINC00836	lncRNA
ENSG00000280828.1	5.01670537334198	-0.365871077009517	0.152618543197034	-2.39729111119327	0.0165167955398475	0.0748210837955093	RP11-274B21.1	unprocessed_pseudogene
ENSG00000280832.1	5.51490161312943	0.869533575446534	0.17755181819772	4.89735100588062	9.71372348839437e-07	4.1715540962545e-05	GSEC	lncRNA
ENSG00000280837.1	0.185744491865472	-0.303690447050608	1.009106652036	-0.30094980192418	0.763452773176927	NA	CPS1-IT1	lncRNA
ENSG00000280850.1	0.166590299651339	-0.923211797638949	1.01528429735711	-0.909313578514079	0.363184625115267	NA	RP4-655C5.9	lncRNA
ENSG00000280852.2	7.16814607237915	0.280758023094082	0.148205874268624	1.89437850881138	0.0581747869470481	0.179549128153274	CTD-2319I12.10	transcribed_processed_pseudogene
ENSG00000280870.3	0.394983188630448	-0.681440454866897	0.570368146164419	-1.19473792400472	0.232189440411599	NA	MIR325HG	lncRNA
ENSG00000280878.1	0.133710564221756	-0.672508948208723	1.56805747266918	-0.428880292929546	0.668010342513646	NA	RP11-68E19.2	lncRNA
ENSG00000280881.1	0.0320498112586903	-0.773266958955603	2.98608333206886	-0.258956925498746	0.79566847553889	NA	RP11-275E15.2	lncRNA
ENSG00000280890.1	0.706192580850642	0.346806389739998	0.468590673635259	0.740105190420296	0.459236169521278	NA	ELDR	lncRNA
ENSG00000280893.1	0	NA	NA	NA	NA	NA	AC009133.23	protein_coding
ENSG00000280894.1	0	NA	NA	NA	NA	NA	SNORA50D	snoRNA
ENSG00000280904.1	0.033115341240046	-0.633200942281684	2.98613517280238	-0.212046979001104	0.832070383627707	NA	ENSG10010139083.1	snoRNA
ENSG00000280913.2	0.580976990101262	-0.293668736509183	0.312747072196087	-0.938997556226707	0.347731999034194	NA	CTSLP3	transcribed_unprocessed_pseudogene
ENSG00000280916.2	0.272688127520317	-0.375171679885762	0.740473231165468	-0.506664743700809	0.612390072252143	NA	FOXCUT	lncRNA
ENSG00000280920.1	0.133231966747172	-0.392888335742497	1.18101938091339	-0.332668830073423	0.739384280647143	NA	HPVC1	lncRNA
ENSG00000280924.1	0.339102980031239	-0.754077641405401	1.06863852682624	-0.705643323233858	0.480409975252933	NA	LINC00628	lncRNA
ENSG00000280927.1	2.15871195888681	0.189766152043486	0.304767346057557	0.622659069281153	0.533508585367399	0.72416979004327	CTBP1-AS	lncRNA
ENSG00000280936.1	0.170569172285965	-0.663243439432806	1.1480951643984	-0.577690299549639	0.563473229493489	NA	RP11-358D14.3	lncRNA
ENSG00000280953.2	0.445767454555167	-0.409751447312785	0.493437965476253	-0.830401136477823	0.406312023275823	NA	LINC01163	lncRNA
ENSG00000280958.1	0.114128187580299	-0.642578301883471	1.24837252286958	-0.514732814213506	0.60673973982018	NA	RP4-587D13.2	TEC
ENSG00000280961.1	0	NA	NA	NA	NA	NA	TTTY3B	lncRNA
ENSG00000280969.2	0.101100965529046	-0.356359717483464	0.897393600475439	-0.397105258266456	0.691289842536614	NA	RPS4Y2	protein_coding
ENSG00000280987.4	0.181336140182925	-0.246790337574643	0.893415835001194	-0.276232329791102	0.782369627296208	NA	MATR3	protein_coding
ENSG00000280989.2	0.0918637337789222	-0.570137673716301	1.61754056770795	-0.352471947287347	0.724484353110357	NA	LINC00581	lncRNA
ENSG00000280991.1	0.0331739578013416	-0.630928538266282	2.98609446062291	-0.211288874677685	0.832661863689436	NA	RP4-655C5.7	unprocessed_pseudogene
ENSG00000280997.1	0.233942586966113	-0.221281509906643	0.730167852451604	-0.303055672971181	0.761847434363022	NA	CCAT2	lncRNA
ENSG00000281000.1	0	NA	NA	NA	NA	NA	SNORD3D	snoRNA
ENSG00000281005.1	1.85987720137722	-0.54987525163152	0.212528551411418	-2.58730061433985	0.00967311599933331	0.051240878151127	LINC00921	lncRNA
ENSG00000281008.1	0.0502738545152954	-0.6570502151817	2.40395794628138	-0.273320178582189	0.784607105390519	NA	RP4-587D13.1	TEC
ENSG00000281010.1	0	NA	NA	NA	NA	NA	ENSG10010134141.1	snoRNA
ENSG00000281016.1	0.0770798300676863	-0.299936116552362	1.53966428402353	-0.194806179285106	0.845544684600273	NA	RP11-2H3.7	lncRNA
ENSG00000281021.1	0.118610847086261	-0.759219231394144	1.06554089801694	-0.712520028848368	0.476142813300189	NA	RP1-12G14.9	lncRNA
ENSG00000281026.1	0.837230302887011	-0.20210018797704	0.429745532902449	-0.470278740565562	0.638155884233638	NA	N4BP2L2-IT2	lncRNA
ENSG00000281039.1	0	NA	NA	NA	NA	NA	RP4-777O23.3	protein_coding
ENSG00000281058.1	0	NA	NA	NA	NA	NA	DUX4L6	unprocessed_pseudogene
ENSG00000281087.1	0.0966837894080673	-0.77440428121316	2.00891494655932	-0.385483856615974	0.69987896466958	NA	RP11-983G14.3	processed_pseudogene
ENSG00000281091.3	0.106933955982772	-0.687168146656426	1.24419901164057	-0.55229761495337	0.580744464410546	NA	RP13-349O20.2	lncRNA
ENSG00000281097.1	0.0897197083431693	-0.528824706757609	1.35039930231832	-0.391606175928661	0.695349223939363	NA	LINC01395	lncRNA
ENSG00000281100.1	0.472104829491412	0.152780407912327	0.469024781421827	0.325740587627759	0.74462063310237	NA	RP11-640L9.2	TEC
ENSG00000281103.2	9.41164286333936	-0.120895474927498	0.132619293807693	-0.911597939156614	0.361980407655955	0.579831722806716	TRG-AS1	lncRNA
ENSG00000281106.4	0.581358025946308	0.0699613677299004	0.594143351016372	0.117751663146984	0.906264430216597	NA	TMEM272	protein_coding
ENSG00000281113.1	0	NA	NA	NA	NA	NA	RP11-294C11.6	lncRNA
ENSG00000281120.1	0.0112125028914366	-0.642655372803944	2.98613876932902	-0.215212829157416	0.829601389055058	NA	RP5-1093G23.1	lncRNA
ENSG00000281128.2	1.00242684416681	0.174566906860886	0.321609679354943	0.542791209552576	0.587273566270245	NA	PTENP1-AS	lncRNA
ENSG00000281131.1	0.360885653866378	0.194668083459653	0.763667602437436	0.254912062313919	0.798791019588975	NA	SCHLAP1	lncRNA
ENSG00000281156.1	0	NA	NA	NA	NA	NA	MIR3651	miRNA
ENSG00000281159.1	0	NA	NA	NA	NA	NA	ENSG10010138018.1	scaRNA
ENSG00000281160.1	0.117984331089961	-0.465703992897271	1.07102296841007	-0.434821667352855	0.663691876251491	NA	RP11-333B11.1	lncRNA
ENSG00000281162.2	1.72588589875588	-0.101160912532891	0.260028680387608	-0.389037518407958	0.697248392591811	NA	LINC01127	lncRNA
ENSG00000281167.1	0	NA	NA	NA	NA	NA	RP11-285E18.2	lncRNA
ENSG00000281179.1	0.013081538529858	-0.757023048681216	2.98611425999013	-0.25351442803924	0.799870713286713	NA	RP11-294C11.4	IG_V_gene
ENSG00000281181.1	0.0811175571820594	-0.520766707908386	1.75046170246484	-0.297502485872779	0.766082910413648	NA	CH507-513H4.3	lncRNA
ENSG00000281183.1	0.165944933205208	-0.422899877518342	0.717449034837113	-0.589449364322242	0.5555598701549	NA	NPTN-IT1	lncRNA
ENSG00000281186.1	0.157385568255675	-0.56351703982433	1.29017975908866	-0.436774050944948	0.662275219617007	NA	LINC00706	lncRNA
ENSG00000281189.1	0.213869787314996	-0.199724254868615	0.685330481617926	-0.291427654577842	0.770724266681834	NA	GHET1	lncRNA
ENSG00000281195.1	0.252179603454157	-0.454485904642557	0.599196642862399	-0.758492074440621	0.448156455896788	NA	RP11-236P2.2	lncRNA
ENSG00000281196.1	0.324731576424921	-0.445541432451236	0.742089048571887	-0.600388098043837	0.548247617985412	NA	LINC00934	lncRNA
ENSG00000281202.2	0.351112956005151	-0.18078161800439	0.762809375561559	-0.236994488788636	0.812661065792624	NA	LINC01097	lncRNA
ENSG00000281207.1	0.379551798355288	-0.361523535788277	0.407887972111964	-0.886330464505681	0.37543947736784	NA	SLFNL1-AS1	lncRNA
ENSG00000281219.2	0.0804378267699811	-0.520001120123811	1.76288062478008	-0.294972395075634	0.768014967501178	NA	LINC00254	lncRNA
ENSG00000281248.1	0.0700785323549845	-0.566259164767058	1.67337031070545	-0.338394413444768	0.73506598350806	NA	LINC02536	lncRNA
ENSG00000281264.1	0.275420292710238	-0.559918202196901	0.828611994541206	-0.67573026444895	0.499211917212871	NA	SALRNA3	lncRNA
ENSG00000281295.1	0	NA	NA	NA	NA	NA	ENSG10010137608.1	snoRNA
ENSG00000281311.1	0	NA	NA	NA	NA	NA	ENSG10010139459.1	snoRNA
ENSG00000281327.2	0.250162011325714	-0.439380759703482	0.742456892655731	-0.591792956668285	0.553989240232251	NA	LINC01338	lncRNA
ENSG00000281332.1	0.412145934367939	-0.266844645828452	0.491610315834849	-0.54279708385553	0.587269521263121	NA	LINC00997	lncRNA
ENSG00000281333.2	0.142487781385525	-0.572389524889338	0.969271707472768	-0.590535677949125	0.554831573631614	NA	RP11-900F13.3	lncRNA
ENSG00000281344.1	17.2533184835379	0.410567436534943	0.238194426425583	1.72366517007153	0.0847683061861503	0.231858075148951	HELLPAR	lncRNA
ENSG00000281347.3	0.145306199927368	-0.493026650410671	1.24042118119768	-0.397467132844855	0.691023018830005	NA	NF1P9	transcribed_unprocessed_pseudogene
ENSG00000281348.1	0.0150445985599765	-0.633200942281684	2.98613517280238	-0.212046979001104	0.832070383627707	NA	CTD-2574D22.6	protein_coding
ENSG00000281357.3	3.17170950593156	-0.108163544583527	0.204110529416784	-0.529926333994572	0.596163007039268	0.770763523341424	ARRDC3-AS1	lncRNA
ENSG00000281358.1	0.726913526268765	0.0895110722352483	0.344307352067046	0.259974327291792	0.794883576735765	NA	RASSF1-AS1	lncRNA
ENSG00000281365.1	0.0514375212218779	-0.62620370800152	2.1825009418948	-0.28692024639305	0.774173387596568	NA	RP5-991B18.1	lncRNA
ENSG00000281371.1	0.156112860257673	-0.225555216701352	1.00739254324503	-0.223900026076023	0.822835095439019	NA	INE2	lncRNA
ENSG00000281376.1	7.60777551749166	-0.189329036192228	0.141778742901472	-1.33538379814667	0.181750764730369	0.382143777178608	ABALON	lncRNA
ENSG00000281379.2	0.0300912242923687	-0.580942301171071	2.98613128405913	-0.194546805183119	0.845747750510061	NA	SEPTIN14P19	transcribed_unprocessed_pseudogene
ENSG00000281383.1	4.7246364976408	0.722641048149332	0.271686557735274	2.6598336486469	NA	NA	CH507-513H4.5	lncRNA
ENSG00000281386.1	0.0653691665957838	-0.492675265418901	1.79671304473937	-0.27420921045874	0.783923850382546	NA	RP11-237N19.3	lncRNA
ENSG00000281392.2	0.810018893841445	-0.276672311354811	0.419048871331233	-0.660238769945567	0.509100616150816	NA	LINC00506	lncRNA
ENSG00000281394.1	0	NA	NA	NA	NA	NA	SCARNA4	scaRNA
ENSG00000281398.4	0.632008530917135	-0.658602424478774	0.384015515352214	-1.71504118492377	0.0863376762831533	NA	SNHG4	lncRNA
ENSG00000281404.2	1.26673983052472	0.2723961392721	0.25350574689678	1.07451662381055	0.282591198151733	NA	LINC01176	lncRNA
ENSG00000281406.2	0.973743514604868	-0.349966586332243	0.439733673593966	-0.795860329439746	0.426113221398055	NA	BLACAT1	protein_coding
ENSG00000281426.1	0.0134879679317213	-0.657232178605338	2.9861359930962	-0.22009452353303	0.82579753983098	NA	MIR548BB	miRNA
ENSG00000281450.1	0.1284096754739	-0.100098142685964	0.865499793378235	-0.115653572019075	0.907927103403345	NA	PANDAR	lncRNA
ENSG00000281453.1	0	NA	NA	NA	NA	NA	TGFB2-OT1	lncRNA
ENSG00000281460.1	0.161609922816582	-0.223511904833501	1.24911544359835	-0.178936147158365	0.857987839480109	NA	RP5-991B18.2	lncRNA
ENSG00000281468.1	0.118354610444519	-0.518725894351667	0.989294964457436	-0.524338961571642	0.600042802441789	NA	CTC-459F4.9	lncRNA
ENSG00000281469.1	0.0368821722822314	-0.512793940372824	2.09380826751046	-0.244909693179565	0.806526356146235	NA	RP11-567F11.1	TEC
ENSG00000281473.1	0.0181163971535192	-0.526575382659147	2.98613225522503	-0.176340274861491	0.860026622995086	NA	PISRT1	lncRNA
ENSG00000281477.1	0.143382007500115	-0.641930648119543	1.23266112174302	-0.520768146894935	0.602528295175665	NA	LINC01955	lncRNA
ENSG00000281490.1	0.103699182913775	-0.616900184532155	1.19559601094762	-0.51597711842749	0.605870390505442	NA	CICP14	processed_pseudogene
ENSG00000281491.1	0.207006418413094	-0.760980453607942	1.35703936519063	-0.560765201900421	0.574957611790397	NA	DNAJB5-DT	lncRNA
ENSG00000281501.1	3.45122696043169	0.160859676457851	0.191662610074377	0.839285640508741	0.401309039207205	0.617192294117488	SEPSECS-AS1	lncRNA
ENSG00000281516.1	0	NA	NA	NA	NA	NA	ENSG10010134286.1	scaRNA
ENSG00000281530.1	0.154845761453342	-0.463595156279106	0.837981135843248	-0.553228630633311	0.580106864360166	NA	DGCR12	lncRNA
ENSG00000281538.1	0.265398992253542	-0.829789141162118	0.829958547029186	-0.999795886351584	0.317409296998774	NA	RP4-669P10.20	lncRNA
ENSG00000281548.1	0.216543422354752	-0.420429613209867	0.733502587107744	-0.573180818444898	0.566522270545017	NA	LINC00895	lncRNA
ENSG00000281550.1	0	NA	NA	NA	NA	NA	RP11-294C11.5	IG_V_pseudogene
ENSG00000281560.1	0.166660993321265	-0.45025986278987	1.00106142291193	-0.449782453388459	0.652867311091079	NA	LSINCT5	lncRNA
ENSG00000281566.3	0.255960107220901	-0.450595243992736	0.704822695621553	-0.639302971927395	0.522625855486643	NA	RP11-485F13.1	lncRNA
ENSG00000281571.2	0.347666516208681	-0.354226361602452	0.458961981403135	-0.771798920075066	0.440233531458277	NA	CH17-195P21.2	TEC
ENSG00000281591.1	0.0909015294671999	-0.881254837110439	1.03255322292533	-0.853471586301141	0.393397837981324	NA	DBET	lncRNA
ENSG00000281593.1	1.10935576193307	-0.0551853075100298	0.285296090677996	-0.193431698902301	0.84662089205681	NA	GS1-114I9.3	protein_coding
ENSG00000281613.2	0.194141661592358	-0.41207842693919	0.965896671024712	-0.426627857099889	0.669650404310099	NA	RP11-506B6.7	protein_coding
ENSG00000281627.1	0	NA	NA	NA	NA	NA	DUX4L3	unprocessed_pseudogene
ENSG00000281641.3	0.641920243818199	-0.168450314966223	0.485719114224021	-0.346806024373442	0.728737050915981	NA	SAMD12-AS1	lncRNA
ENSG00000281649.2	22.3200108494968	-0.157281500151001	0.0830194639484387	-1.89451355947907	0.0581568762920787	0.179533307049827	EBLN3P	lncRNA
ENSG00000281652.1	0	NA	NA	NA	NA	NA	DUX4L7	unprocessed_pseudogene
ENSG00000281655.1	0.0865371055781424	-0.193201228408993	1.44361962596688	-0.133831117930108	0.893536119985043	NA	RP11-817J15.3	lncRNA
ENSG00000281664.1	0.364859956868505	-0.125637056747387	0.735861353091196	-0.170734685575772	0.864432388105713	NA	LINC00538	lncRNA
ENSG00000281691.1	0.13755627350177	-0.649727460072952	0.815153124148996	-0.797061853564329	0.425415109345295	NA	RBM5-AS1	lncRNA
ENSG00000281692.2	1.25806346587444	-0.19171911955652	0.423711836157914	-0.452475251328755	0.6509266463478	NA	PACRG-AS1	lncRNA
ENSG00000281696.1	0	NA	NA	NA	NA	NA	MIR664A	miRNA
ENSG00000281706.3	1.11402147784855	-0.562516324531315	0.313119460103887	-1.7964911038895	0.0724164462916674	NA	LINC01012	lncRNA
ENSG00000281708.1	0.346129766851164	0.277042872399681	0.756620799109818	0.366158150457439	0.714247068028934	NA	ERC2-IT1	lncRNA
ENSG00000281710.1	0	NA	NA	NA	NA	NA	U3	snoRNA
ENSG00000281720.1	0.00975588961405768	-0.649943637940719	2.98613730698161	-0.217653634486648	0.827698991852168	NA	DUX4L8	unprocessed_pseudogene
ENSG00000281721.1	0.572543004418295	-0.149065655416774	0.658722322926746	-0.226295132605291	0.820971883830355	NA	LINC01080	lncRNA
ENSG00000281731.3	0.344701909158043	-0.466941453131731	0.604773639834773	-0.77209293258764	0.44005938777655	NA	METTL14-DT	lncRNA
ENSG00000281732.1	0.579692008611167	-0.360254378754736	0.602047510226624	-0.598381975899425	0.549585089505089	NA	CTA-299D3.8	lncRNA
ENSG00000281741.2	0.2549346148662	-0.860641975031907	0.55434909088801	-1.55252707937745	0.120536158466085	NA	CH17-118O6.6	TEC
ENSG00000281756.1	0.218143342043231	-0.623375115884817	0.882594993009296	-0.706298042502323	0.480002810508158	NA	C2-AS1	lncRNA
ENSG00000281769.1	0.254926074043718	-0.620879035936952	0.735948854144673	-0.843644272887065	0.398868216608637	NA	LINC01230	lncRNA
ENSG00000281772.1	0.0121736973410102	-0.782973137996889	2.9860846210523	-0.262207283905092	0.793161638061529	NA	RP11-567F11.2	TEC
ENSG00000281778.1	0.409315711391102	-0.225844605373669	0.699925795005642	-0.322669355787707	0.746945662296921	NA	LINC00550	lncRNA
ENSG00000281780.1	0.00406866124849349	-0.742873072267325	2.98612810288743	-0.248774683024819	0.803535075562403	NA	snoZ196	snoRNA
ENSG00000281808.1	0	NA	NA	NA	NA	NA	ENSG10010135443.1	snoRNA
ENSG00000281809.1	0.0606656099604969	-0.59336717984712	1.96920294407864	-0.301323528705542	0.763167800873156	NA	LINC01394	lncRNA
ENSG00000281831.1	0.128066270489895	-0.530344252344218	1.12677517266294	-0.470674421314095	0.637873253213491	NA	HCP5B	lncRNA
ENSG00000281832.1	0.269793121889502	-0.393395624573279	0.832426823501789	-0.472588837200576	0.636506548002583	NA	LINC00602	lncRNA
ENSG00000281842.2	0	NA	NA	NA	NA	NA	MIR1291	miRNA
ENSG00000281849.3	0	NA	NA	NA	NA	NA	RP13-465B17.4	lncRNA
ENSG00000281849.3_PAR_Y	0	NA	NA	NA	NA	NA	RP13-465B17.4	lncRNA
ENSG00000281852.1	0.205953358187498	-0.868327087951524	0.739044422766806	-1.17493219785181	0.240021842806637	NA	LINC00891	lncRNA
ENSG00000281856.1	0.0128713949250034	-0.687653347499375	2.98612688467868	-0.230282695295906	0.817872106453447	NA	RP11-744A16.4	lncRNA
ENSG00000281859.1	0	NA	NA	NA	NA	NA	SNORD38B	snoRNA
ENSG00000281863.1	0	NA	NA	NA	NA	NA	ENSG10010137335.1	snoRNA
ENSG00000281880.2	1.12205436589472	0.104102128022063	0.450520110902212	0.231070989957781	0.817259651939738	NA	PAUPAR	lncRNA
ENSG00000281883.1	0.0417738019756311	-0.610099088741329	2.76414369856821	-0.22071902016431	0.825311220730087	NA	RP11-65B7.2	protein_coding
ENSG00000281887.3	0.0100095072587576	-0.725623569116308	2.9861289925672	-0.24299806569725	0.808006895901405	NA	GIMAP1-GIMAP5	protein_coding
ENSG00000281896.1	0	NA	NA	NA	NA	NA	RP11-274B21.13	transcribed_unprocessed_pseudogene
ENSG00000281903.2	2.5088939034675	-0.0984832072014883	0.211128323919092	-0.466461369907093	0.640885292396067	0.800137994409492	LINC02246	lncRNA
ENSG00000281904.1	0.0638051426943929	-0.594590323986993	2.32050075935521	-0.256233626121377	0.797770445217604	NA	CH17-132F21.5	lncRNA
ENSG00000281909.1	0.0518973216140091	-0.658061832814198	2.98612738867078	-0.220372993902019	0.825580676173672	NA	HERC2P7	unprocessed_pseudogene
ENSG00000281910.1	0	NA	NA	NA	NA	NA	SNORA50A	snoRNA
ENSG00000281912.1	0.162389177679686	-0.730051384598422	0.879070755630915	-0.830480800233719	0.406266998753942	NA	LINC01144	lncRNA
ENSG00000281920.1	0.113957745627651	-0.425292356562266	1.03840086383557	-0.409564717609491	0.682125283226601	NA	RP11-418H16.1	lncRNA
ENSG00000281938.2	0.00751642905391583	-0.681263496958897	2.98613685386143	-0.228142088021834	0.819535781215711	NA	CTB-127M13.1	protein_coding
ENSG00000281941.1	0.0106497831756628	-0.649943637983432	2.9861373069816	-0.217653634500952	0.827698991841021	NA	RP11-126O22.10	processed_pseudogene
ENSG00000281955.1	0.0423426814221851	-0.595068279549244	2.47252140520068	-0.240672650314607	0.809808837856539	NA	RP11-126O22.9	processed_pseudogene
ENSG00000281958.1	0.0625422466054788	-0.719149552350287	1.38748526273257	-0.518311488897521	0.604240958299197	NA	TRBJ1-4	TR_J_gene
ENSG00000281961.1	0.0481016419295164	-0.531932187938761	2.01699398848451	-0.263725222274179	0.791991658814662	NA	AF067845.3	lncRNA
ENSG00000281969.1	0.417115119323138	0.171568641409111	0.517334486157854	0.331639676069768	0.740161356347615	NA	XXyac-YR38GF2.1	TEC
ENSG00000281974.1	0.169120985396266	-0.194697169797774	0.852059646178913	-0.228501808143243	0.819256150607775	NA	RP11-411A19.5	TEC
ENSG00000281990.1	0.453884331631951	-0.806270568852509	0.612589845694101	-1.31616704801719	0.188117981016498	NA	IGHV1-69-2	IG_V_gene
ENSG00000281991.2	0.0225082159826326	-0.567619678582229	2.98612343923346	-0.190085805269972	0.849241893044312	NA	TMEM265	protein_coding
ENSG00000282012.1	0.180059126066164	-0.373114647955996	0.924918989251186	-0.403402516644263	0.686652135675574	NA	LL22NC03-N95F10.1	lncRNA
ENSG00000282021.1	0.493941941480956	-0.556307181704138	0.412739652127264	-1.34784040941287	0.177709717766444	NA	CTD-2336O2.3	lncRNA
ENSG00000282022.1	0.277342982130419	-0.346333805758071	0.664348954734696	-0.521313088987062	0.602148684377837	NA	RP11-259O18.5	lncRNA
ENSG00000282024.1	0.572144458103508	-0.227128163496603	0.533864065721901	-0.425441939399829	0.670514538368031	NA	RP3-467D16.3	lncRNA
ENSG00000282033.1	0.0149443994380392	-0.577644298842108	2.98612748620991	-0.193442611378683	0.846612346543059	NA	RP11-506F3.1	lncRNA
ENSG00000282034.1	0.574342900944048	0.032921340334393	0.383813902861766	0.0857742257091971	0.931645895854796	NA	RP11-2C24.9	protein_coding
ENSG00000282041.1	0.0297417918075839	-0.64402387148974	2.60846648342497	-0.246897506861627	0.804987545846908	NA	CTA-286B10.8	lncRNA
ENSG00000282048.1	0.208599944195003	-0.308882751420451	0.822776594216022	-0.375415092738228	0.707351781990657	NA	RP4-590F24.2	lncRNA
ENSG00000282051.1	0.00347383062448074	-0.673975104204895	2.98613824464275	-0.225701239858547	0.821433793700296	NA	LLNLF-173C4.1	transcribed_processed_pseudogene
ENSG00000282057.1	0.422562756619895	-0.257192230368035	0.434327883638361	-0.592161452342266	0.553742479515156	NA	RP4-621F18.2	lncRNA
ENSG00000282059.1	0	NA	NA	NA	NA	NA	CICP19	processed_pseudogene
ENSG00000282080.1	0.0677640726202134	-0.0824775042047923	1.68769988176092	-0.0488697694987906	0.961023080510464	NA	RP11-69M1.8	lncRNA
ENSG00000282089.1	0	NA	NA	NA	NA	NA	IGHD3OR15-3B	IG_D_gene
ENSG00000282097.1	0.249209455190627	0.0762676426637998	0.653742597638899	0.116663107068827	0.907127026875737	NA	RP4-781K5.7	lncRNA
ENSG00000282100.1	0.582920190208434	0.610633288032915	0.458602756932904	1.33150810543918	0.183021879759807	NA	HSP90AB4P	processed_pseudogene
ENSG00000282111.1	0.125198425107246	-0.708254383002729	1.38022322155367	-0.513144810160105	0.607850028367453	NA	LINC02815	lncRNA
ENSG00000282121.1	0.120781555492436	-0.613709493604591	1.12243615551917	-0.546765613872022	0.584539769761337	NA	RP11-388P9.3	lncRNA
ENSG00000282122.1	0.454233907649717	-0.384428886567145	0.470472103073805	-0.817113031900296	0.413863836208917	NA	IGHV7-4-1	IG_V_gene
ENSG00000282133.1	0.155644023729411	-0.589190846743655	0.676827226173128	-0.870518832516562	0.384016932010961	NA	TRBJ1-3	TR_J_gene
ENSG00000282137.1	0	NA	NA	NA	NA	NA	OR4G3P	unprocessed_pseudogene
ENSG00000282142.2	0.33572555618965	-0.531458816072243	0.634960528961296	-0.836995044308712	0.402595353637593	NA	CH17-174L20.1	lncRNA
ENSG00000282143.1	0.156175528151239	-0.579800675970078	0.642350695655479	-0.902623255320722	0.36672587985207	NA	RP1-163M9.8	lncRNA
ENSG00000282160.1	0.0553390556841398	-0.552803397352484	2.94305718232045	-0.187833046762831	0.851007529245859	NA	AF067845.2	lncRNA
ENSG00000282164.3	1.78997707988686	0.145052535327429	0.288006494143987	0.503643279845319	0.614512073250224	NA	PEG13	lncRNA
ENSG00000282173.1	0.138058879776295	-0.542400968336393	0.63208090720946	-0.858119525759779	0.390826466559316	NA	TRBJ1-5	TR_J_gene
ENSG00000282199.1	0.257041137623258	-0.804723579542109	0.715074233299451	-1.1253706847036	0.260431988161918	NA	RP11-527L4.5	lncRNA
ENSG00000282206.1	0.215073267457898	-0.960522158501245	1.26996514461961	-0.756337418054846	0.449446919165655	NA	RP11-141C7.5	unprocessed_pseudogene
ENSG00000282218.1	0.0106331548979537	-0.749654849563711	2.98612981790499	-0.251045632734632	0.801778828782216	NA	RP1-179P9.3	protein_coding
ENSG00000282221.1	0.112767502512613	-0.87406075780269	1.09730095243188	-0.796555180113133	0.425709416348999	NA	RP11-27G14.4	lncRNA
ENSG00000282222.1	0	NA	NA	NA	NA	NA	RP11-126O22.8	processed_pseudogene
ENSG00000282246.1	0	NA	NA	NA	NA	NA	RP11-295P9.13	protein_coding
ENSG00000282265.1	0.0809757019040386	-0.601081181090042	1.90267366402858	-0.315913964887366	0.752067811901514	NA	RP11-199H2.2	lncRNA
ENSG00000282268.1	0	NA	NA	NA	NA	NA	IGHD2OR15-2B	IG_D_gene
ENSG00000282277.1	0	NA	NA	NA	NA	NA	CYP3A51P	unprocessed_pseudogene
ENSG00000282278.1	0	NA	NA	NA	NA	NA	RP11-231C18.3	protein_coding
ENSG00000282299.1	0.143654003661536	-0.19491181548782	1.18510017385049	-0.164468641376142	0.869362231121598	NA	RP11-126O22.6	processed_pseudogene
ENSG00000282300.1	0.0872195381655737	-0.574748158748792	1.74699027121522	-0.328993336836955	0.742160724393466	NA	RP11-126O22.11	processed_pseudogene
ENSG00000282301.4	0.0175497160147821	-0.781493677461905	2.98611258752631	-0.261709381195601	0.793545507407263	NA	CYP3A7-CYP3A51P	protein_coding
ENSG00000282304.1	0.0045204951997452	-0.742827623720346	2.98611319037504	-0.248760705426257	0.803545888268249	NA	RP11-1223D19.3	lncRNA
ENSG00000282306.1	0.0780476276603012	-0.616156590225993	1.6355942156714	-0.376717271510444	0.706383726104524	NA	RP11-126O22.2	processed_pseudogene
ENSG00000282308.1	0.127481589605461	-0.529690914888198	0.991738469044193	-0.534103426882995	0.593269978956888	NA	DPRXP3	processed_pseudogene
ENSG00000282317.1	0.0155880295749914	-0.618623840674935	2.98613779528565	-0.207165202373308	0.83588084226086	NA	RP11-173A6.3	lncRNA
ENSG00000282320.1	0.253280833849912	-0.42504769700417	0.640210324798077	-0.663918841262409	0.506742256557966	NA	TRBJ1-1	TR_J_gene
ENSG00000282321.1	0.0430453696857932	-0.632433645083577	2.98612567294863	-0.211790699504982	0.832270324658727	NA	MTND1P7	unprocessed_pseudogene
ENSG00000282327.1	0.0269448366619016	-0.732703835509405	2.98611507519956	-0.245370261044089	0.806169753526765	NA	RP11-657G5.2	processed_pseudogene
ENSG00000282339.1	0	NA	NA	NA	NA	NA	LLNLF-176F2.1	transcribed_processed_pseudogene
ENSG00000282358.1	0.0693521926634499	-0.695663178849341	1.78073803945794	-0.390660031646823	0.696048545830477	NA	RP11-126O22.4	processed_pseudogene
ENSG00000282375.1	0.112903915415974	-0.785496542804416	1.38904025349359	-0.565495881655557	0.571736524692355	NA	RP11-43A14.2	lncRNA
ENSG00000282381.1	0.10175740914162	-0.638857697873162	1.32287954870158	-0.482929604966838	0.629145720266373	NA	RP11-328P23.4	lncRNA
ENSG00000282386.1	0.250958391541091	-0.424234346617319	0.670817644881585	-0.632413815966641	0.527116508355417	NA	RP11-422P24.12	lncRNA
ENSG00000282390.1	0.274463522250833	-0.0582966513078325	0.839811921092534	-0.0694163179203181	0.944658240427992	NA	RP11-29A19.2	lncRNA
ENSG00000282393.1	0.22615246326664	-0.245034055579172	0.693242537923296	-0.353460790668162	0.723743018610092	NA	CTD-3113P16.11	lncRNA
ENSG00000282408.1	0.0902457510375942	-0.610180994858439	1.51735038107389	-0.402135856338328	0.687584045558581	NA	RP3-335E1.1	lncRNA
ENSG00000282413.1	0	NA	NA	NA	NA	NA	RP11-359E7.3	processed_pseudogene
ENSG00000282416.1	0	NA	NA	NA	NA	NA	LLNLF-173C4.2	processed_pseudogene
ENSG00000282418.1	0.940427562651475	0.291531832085631	0.296626638295561	0.982824178437903	0.325693979820639	NA	RP11-496N12.9	lncRNA
ENSG00000282419.3	0.522611336487987	-0.478784348344644	0.536517354656381	-0.892393031072197	0.372182305139753	NA	TEX13D	protein_coding
ENSG00000282420.1	0.0404568069638655	-0.545614594316357	1.9060739670948	-0.286250483315698	0.774686280510435	NA	TRBJ1-2	TR_J_gene
ENSG00000282431.1	0.247965175233989	-0.223135021546372	0.552801837482898	-0.403643776877415	0.686474689143307	NA	TRBD1	TR_D_gene
ENSG00000282432.1	0	NA	NA	NA	NA	NA	RP11-369J21.13	transcribed_unprocessed_pseudogene
ENSG00000282440.1	0.0818426667113236	-0.503662317665255	1.5289992475942	-0.329406517666861	0.741848442062084	NA	RP11-605B16.1	lncRNA
ENSG00000282458.1	0.602167039605634	-0.185633516261011	0.333837718366974	-0.556059145051286	0.578170422951255	NA	WASH5P	transcribed_processed_pseudogene
ENSG00000282478.1	0.0792031389954269	-0.623883310828137	1.9035214316377	-0.327752186268466	0.743099041877659	NA	RP5-1128N12.3	lncRNA
ENSG00000282499.1	0.367433632099433	-0.787971193861842	0.400181876697996	-1.9690326817486	0.0489493382423074	NA	TRBV25-1	TR_V_gene
ENSG00000282501.1	0.0202701511686582	-0.622866355013591	2.77906796426006	-0.224127787813722	0.822657870883717	NA	RP11-126O22.3	processed_pseudogene
ENSG00000282502.1	0.0225091058405322	-0.601516647605384	2.72980617322147	-0.220351413043927	0.825597482167854	NA	FKBP1AP4	processed_pseudogene
ENSG00000282508.2	0.861234792797704	-0.0221626904340823	0.300582375117319	-0.0737325015328395	0.941223236683333	NA	LINC01002	lncRNA
ENSG00000282511.1	0.13024807967881	-0.531382591575925	1.17691112017633	-0.451506135396453	0.651624804089837	NA	CLUHP10	unprocessed_pseudogene
ENSG00000282520.1	0	NA	NA	NA	NA	NA	IGHD3OR15-3A	IG_D_gene
ENSG00000282527.1	0.0618093118314517	-0.646911244154709	2.59581878757774	-0.249212790681112	0.803196185969339	NA	RP11-389G6.5	lncRNA
ENSG00000282535.1	0	NA	NA	NA	NA	NA	AC092192.1	lncRNA
ENSG00000282542.1	0	NA	NA	NA	NA	NA	AC008993.2	TEC
ENSG00000282556.3	0.501908652115527	-0.285703250510055	0.532673341539757	-0.536357328647601	0.591711616520501	NA	RP11-304C12.5	lncRNA
ENSG00000282564.1	0.105148868376918	-0.788183548337567	1.49796905491605	-0.526168111250962	0.598771408220428	NA	RP4-553F17.1	lncRNA
ENSG00000282572.2	1.10724412430879	0.225043973701703	0.306188418431653	0.73498525794808	0.46234847237729	NA	RP11-482G13.1	lncRNA
ENSG00000282591.1	0.0240366963595906	-0.681263496958897	2.98613685386143	-0.228142088021834	0.819535781215711	NA	FAM138F	lncRNA
ENSG00000282599.1	0.0431808085743322	-0.614622932052113	2.73665027660043	-0.224589505391833	0.822298629823838	NA	IGHD2OR15-2A	IG_D_gene
ENSG00000282600.2	0.0289435518070489	-0.66767342155019	2.15534080013211	-0.309776264389031	0.756731102606553	NA	IGHV3-69-1	IG_V_pseudogene
ENSG00000282602.1	0.0235870577154049	-0.574361596918865	2.98612874503327	-0.192343212888654	0.847473371287383	NA	CTA-286B10.7	lncRNA
ENSG00000282608.2	0.364205481685325	-0.228990671061554	0.54486726508095	-0.420268725498739	0.674289153988983	NA	ADORA3	protein_coding
ENSG00000282625.1	0.00893220856421523	-0.622701247349881	2.98614278499365	-0.20853029884544	0.834814927531801	NA	MRPL57P8	processed_pseudogene
ENSG00000282639.1	0.221873469795315	-0.263188033564816	0.875313922723597	-0.300678450019267	0.763659703181928	NA	IGHV3-64D	IG_V_gene
ENSG00000282651.2	0.189852632641223	-0.0280362770087087	0.809545599352772	-0.0346321158821981	0.972373092082709	NA	IGHV5-10-1	IG_V_gene
ENSG00000282668.1	0.104417329753959	-0.641143626735151	2.01789306769478	-0.317729237985631	0.7506903308806	NA	RP11-126O22.5	processed_pseudogene
ENSG00000282686.1	0.237171732522451	-0.23905681135514	0.817679455117269	-0.292360056081947	0.770011345319452	NA	CH17-31A6.1	lncRNA
ENSG00000282692.1	0.0728152544602741	-0.646549775725312	1.78622519884605	-0.361964312306757	0.717378699365592	NA	CTD-3212A4.2	lncRNA
ENSG00000282697.1	0.0777190318687029	-0.663738807561286	1.35898918592433	-0.488406246669166	0.625262118123152	NA	RP11-126O22.7	processed_pseudogene
ENSG00000282718.1	0.154966718248007	-0.604345757753003	1.04406850255277	-0.578837266209413	0.562698983101408	NA	RP11-348H3.8	lncRNA
ENSG00000282728.1	0.463162696079256	0.126053264544867	0.557005265197	0.226305337527258	0.820963947326174	NA	PGR-AS1	lncRNA
ENSG00000282732.1	0	NA	NA	NA	NA	NA	RP11-157B13.10	unprocessed_pseudogene
ENSG00000282738.1	0.0347377530622868	-0.51957976293042	2.10299233247362	-0.247066884128517	0.804856462006817	NA	RP11-428O23.1	unprocessed_pseudogene
ENSG00000282740.1	0.0323584500197526	-0.728529830090106	2.12395397973397	-0.343006410233689	0.731593637721271	NA	RP5-1182A14.7	lncRNA
ENSG00000282742.1	0.0429520701384019	-0.560305942605421	2.23909693357948	-0.250237465918772	0.802403713087598	NA	RP11-539L10.5	TEC
ENSG00000282757.4	0.154234726102945	-0.300634543274465	1.05077488636484	-0.286107469045546	0.774795811099224	NA	DUXB	protein_coding
ENSG00000282759.1	0.0627974839627099	-0.625940712293854	2.32814927388175	-0.26885763697197	0.788039237766918	NA	RP11-555E9.1	lncRNA
ENSG00000282772.1	0.133059813955651	-0.848847484495889	1.11535421399384	-0.761056419427827	0.446623369189567	NA	RP11-753C18.12	lncRNA
ENSG00000282780.1	0.144589284935578	-0.50539214560645	1.77285553568891	-0.285072379239328	0.775588690614852	NA	TRBJ1-6	TR_J_gene
ENSG00000282785.1	0	NA	NA	NA	NA	NA	MALLP1	transcribed_unprocessed_pseudogene
ENSG00000282787.1	0.0465430432956239	-0.681303936855123	2.21048497202782	-0.308214688394882	0.757918976443203	NA	RP11-151A10.3	lncRNA
ENSG00000282793.1	0.0729372062414958	-0.542197976598702	2.08938440657006	-0.259501303299557	0.795248476567771	NA	RP11-14C10.4	lncRNA
ENSG00000282798.1	0	NA	NA	NA	NA	NA	LLNLR-222A1.1	TEC
ENSG00000282804.1	0	NA	NA	NA	NA	NA	RP3-369A17.6	protein_coding
ENSG00000282807.3	0	NA	NA	NA	NA	NA	AC008993.3	lncRNA
ENSG00000282815.1	0.576305399130723	0.528886212037778	0.609457607774878	0.867798195134087	0.385504818271233	NA	TEX13C	protein_coding
ENSG00000282816.1	0.0131113070996495	-0.629581399526402	2.9861299821067	-0.210835229309822	0.833015847368953	NA	AC000035.3	lncRNA
ENSG00000282826.2	12.4711452307156	0.0419384332517231	0.0999751395143376	0.419488619425319	0.674859070272304	0.822588831163438	FRG1CP	transcribed_unprocessed_pseudogene
ENSG00000282828.2	3.71767291741045	-0.314631044555581	0.23649290521945	-1.3304037356369	0.183385284424426	0.384714602505559	RP11-443F4.1	lncRNA
ENSG00000282834.1	0.00558889383986091	-0.722693918781727	2.98613389555263	-0.242016581995223	0.808767314536235	NA	RP11-712B9.6	processed_pseudogene
ENSG00000282836.1	0.0255089298621544	-0.5671244212472	2.98610194761352	-0.189921319230391	0.8493707861819	NA	RP11-369J9.1	lncRNA
ENSG00000282840.1	0.157851561652999	-0.784801644359545	0.816562946299687	-0.961103669859048	0.336500044657265	NA	GS1-590J6.3	lncRNA
ENSG00000282842.1	0.297177314721652	-0.312366896101254	0.700731911690006	-0.445772328746804	0.655761711969717	NA	FRG2EP	unprocessed_pseudogene
ENSG00000282843.1	0.335750958132143	-0.410769566206935	0.817423507614808	-0.502517437265213	0.615303589713125	NA	RP11-380J14.4	lncRNA
ENSG00000282849.1	0.261248817727067	-0.901366917125564	0.722895095158445	-1.24688481518608	0.212439735299948	NA	RP11-121P12.1	lncRNA
ENSG00000282850.2	0.0274491677961885	-0.616763452678148	2.96132061796125	-0.208273109280131	0.835015726938032	NA	RHOXF1P2	unprocessed_pseudogene
ENSG00000282851.2	4.45460952182983	-0.0121188095098818	0.149889424520765	-0.0808516648097673	0.935559919947171	0.967444199308296	BISPR	lncRNA
ENSG00000282852.1	0.0530299297816572	-0.681329750720468	2.3873176749075	-0.285395512244455	0.775341145348287	NA	RP5-1003J2.4	processed_pseudogene
ENSG00000282855.1	0.0543538626526589	-0.681328607848344	2.37857678719373	-0.28644381443417	0.77453822079727	NA	RP11-50D9.4	processed_pseudogene
ENSG00000282859.1	0.00386733634636869	-0.673975104204895	2.98613824464275	-0.225701239858547	0.821433793700296	NA	CTA-250D13.1	lncRNA
ENSG00000282860.1	0	NA	NA	NA	NA	NA	RP11-153F10.2	lncRNA
ENSG00000282863.1	1.88465349413269	0.29109611192162	0.265669124774958	1.09570922917069	0.273206042513538	0.492317779419686	RP11-90J7.3	lncRNA
ENSG00000282864.1	0.29104767577192	-0.0278947232070655	0.632224112453976	-0.0441215743872726	0.96480749565456	NA	RP11-487A2.1	TEC
ENSG00000282865.1	0.13275505885201	-0.219501070688215	1.10643623448516	-0.198385649210369	0.842743344580297	NA	RP11-306O1.2	TEC
ENSG00000282870.1	0.496217175697829	-0.742352428601883	0.405744393950251	-1.82960612560652	0.0673088571015445	NA	FRG1DP	unprocessed_pseudogene
ENSG00000282872.2	0.11501556203663	-0.329162943842842	1.0770613234878	-0.305612073021923	0.759900027087074	NA	C1orf232	protein_coding
ENSG00000282875.1	0	NA	NA	NA	NA	NA	XXyac-YRM2136_A.2	processed_pseudogene
ENSG00000282876.1	0.148274036561066	-0.602054928906543	1.16928452518377	-0.514891727325239	0.606628682063629	NA	RP1-138B7.7	lncRNA
ENSG00000282879.1	0.0526871523496227	-0.487808866314915	2.39711501378096	-0.203498315062278	0.838745562515986	NA	RP11-10F11.4	processed_pseudogene
ENSG00000282881.2	0.10528348335377	-0.853107104475634	1.49417277812995	-0.570956128342366	0.568029382136488	NA	TMEM275	protein_coding
ENSG00000282882.2	0.342568721500502	-0.799358054505358	0.672684357721985	-1.18831075128958	0.234711003508	NA	RP11-477N12.6	lncRNA
ENSG00000282885.2	1.14123930976447	-0.788922688528032	0.273581553528657	-2.88368378040295	0.00393053223576136	NA	RP11-596C23.6	lncRNA
ENSG00000282886.1	0.659810577289528	0.126736895362168	0.3022540079313	0.419305921630572	0.674992569408037	NA	PTMAP12	processed_pseudogene
ENSG00000282887.2	0.133240268508128	-0.875567599474601	1.22673124571665	-0.713740358804587	0.475387745280673	NA	RP11-470L19.6	lncRNA
ENSG00000282890.1	0.194202583095117	-0.432990303180533	0.793745389700034	-0.545502762975625	0.585407780759361	NA	RP11-460M2.1	lncRNA
ENSG00000282894.1	0.0742702268783438	-0.637071141438677	1.91083064701075	-0.33340010661609	0.738832282690496	NA	DUX4L33	unprocessed_pseudogene
ENSG00000282897.1	0.161719584933376	-0.392361790267456	0.900573713525893	-0.435679816515292	0.663069051643106	NA	RP11-168K11.5	TEC
ENSG00000282898.1	0.0337298705029849	-0.675179479741721	2.56181917603307	-0.263554698184133	0.792123070129109	NA	RP4-726F1.2	lncRNA
ENSG00000282904.2	0.0475929722557346	-0.496478978066711	1.72962645959381	-0.287044046599117	0.774078594337929	NA	RP11-731J8.3	lncRNA
ENSG00000282906.1	0.277570586757255	-0.628989217644665	0.742105418808777	-0.84757394529515	0.396675289683501	NA	RP11-252C24.3	lncRNA
ENSG00000282907.1	0.0297567709856	-0.79217359201175	2.14852529713164	-0.368705731819555	0.712347075942014	NA	LA16c-407A10.3	lncRNA
ENSG00000282909.2	0	NA	NA	NA	NA	NA	RP11-157F24.1	transcribed_unprocessed_pseudogene
ENSG00000282911.1	0.0978974793221068	-0.74491330554783	1.60612086788735	-0.46379654261492	0.642793520642881	NA	DUX4L35	unprocessed_pseudogene
ENSG00000282912.1	0.0664582613495139	-0.585920500749848	2.85415353336732	-0.205286959478519	0.837347931924584	NA	RP11-413E6.11	processed_pseudogene
ENSG00000282914.1	0.00850991417211892	-0.698697376035196	2.98613279577498	-0.233980677960394	0.814999979099664	NA	RP1-138A5.3	lncRNA
ENSG00000282915.1	0.167977073229754	-0.217608453691107	1.06223216842873	-0.204859596761221	0.837681822801256	NA	RP11-205A8.4	lncRNA
ENSG00000282916.2	0.312424304719903	-0.624593875433563	0.844481809215209	-0.739617915528587	0.459531867770867	NA	LINC02746	lncRNA
ENSG00000282917.2	0.23218413435356	-0.286207618463598	0.758626190115681	-0.377270943440478	0.705972263275686	NA	RP11-121C2.3	lncRNA
ENSG00000282921.1	0	NA	NA	NA	NA	NA	CFTRP2	processed_pseudogene
ENSG00000282924.1	0.201204360540901	-0.1440967738664	0.896845546331971	-0.160670668941542	0.872352792047121	NA	RP11-104C4.6	unprocessed_pseudogene
ENSG00000282925.1	0.19256727806958	0.000454965143594978	0.940816752731792	0.00048358529147565	0.999614154777139	NA	CTD-2195M15.4	lncRNA
ENSG00000282927.1	0	NA	NA	NA	NA	NA	RP11-23E10.7	processed_pseudogene
ENSG00000282933.2	0.543648951488218	-0.34564856731493	0.420293619702868	-0.822397845485475	0.410850505176114	NA	RHOXF1P3	transcribed_unprocessed_pseudogene
ENSG00000282935.1	0.432521183296884	-0.257783799191971	0.447378832194049	-0.576209200439234	0.564473787182628	NA	DUX4L34	unprocessed_pseudogene
ENSG00000282936.2	1.57700617036638	-0.49334200374043	0.313448688319465	-1.57391631270002	0.115506798109712	NA	CTC-281F24.5	protein_coding
ENSG00000282939.1	0.544774256071506	-1.64059229133007	0.444902662734089	-3.68753084382106	0.000226440653272623	NA	TRBV7-2	TR_V_gene
ENSG00000282943.1	0.213927102126607	-0.647467880601956	0.801178917921094	-0.808143931547789	0.419007730105976	NA	CTC-490G23.6	lncRNA
ENSG00000282944.1	0.00769826691492333	-0.598669539184698	2.98614174373415	-0.200482626265445	0.841103144402781	NA	RP11-1216L17.1	lncRNA
ENSG00000282946.1	0.0965818471308222	-0.800842782974949	1.25269260285003	-0.639297127765367	0.522629656621199	NA	RP11-80F22.8	processed_pseudogene
ENSG00000282949.1	0.0955423712852394	-0.263230560082456	1.34565859798056	-0.195614668146504	0.844911778564492	NA	PCMTD1P7	unprocessed_pseudogene
ENSG00000282950.1	0.133521155997086	-0.560212268865595	1.02127293111256	-0.548543148260387	0.583319010361934	NA	RP11-174O3.6	lncRNA
ENSG00000282951.1	0.332091814120374	-0.11189526389344	0.412255762133696	-0.271421952513914	0.786066519866539	NA	CTC-490E21.14	lncRNA
ENSG00000282952.1	0.131988184755317	-0.797385037000781	1.08570493060599	-0.734439915047378	0.46268066736925	NA	RP11-17G2.1	lncRNA
ENSG00000282961.1	1.54081332227719	-0.206249807820791	0.423864043689168	-0.486594253255509	0.626545896862416	NA	PRNCR1	lncRNA
ENSG00000282964.1	0.0833229014421239	-0.379900013469391	1.53065692557382	-0.248194097006402	0.803984233400361	NA	RP11-438H24.2	lncRNA
ENSG00000282965.1	0.345100476433369	-0.516224436215864	0.661445840846511	-0.780448533103188	0.435126910261251	NA	RP11-683L23.7	lncRNA
ENSG00000282968.1	0.396374859601555	-0.271958224948295	0.550196527206312	-0.494292878090663	0.621099354130051	NA	AGGF1P10	processed_pseudogene
ENSG00000282973.1	0	NA	NA	NA	NA	NA	RP11-1277H1.3	processed_pseudogene
ENSG00000282975.1	0.184838371083384	-0.221098627863213	1.22756748878223	-0.180111179127551	0.857065286456074	NA	LINC02034	lncRNA
ENSG00000282977.1	0.157118184343622	-0.554897452414406	0.755270281965429	-0.734700498171866	0.46252191685803	NA	PCBP2-OT1	lncRNA
ENSG00000282978.1	0.307220827807578	-0.452126388086339	0.41647217924719	-1.08561006140578	0.277651546488946	NA	RP11-144C15.2	processed_pseudogene
ENSG00000282980.1	0.121978836281104	-0.866199968975178	1.04838966214076	-0.826219487138435	0.408679595802357	NA	RP11-807C20.2	processed_pseudogene
ENSG00000282987.1	0.0885291969347412	-0.924858881938326	1.51530195265183	-0.610346261561793	0.541632457968104	NA	RP11-901H12.1	lncRNA
ENSG00000282988.2	3.06653836314375	0.0257512612043502	0.231960851707383	0.111015548592808	0.911604016953417	0.956138016129843	RP1-34B20.21	protein_coding
ENSG00000282989.1	0.141870102005748	-0.840771202490155	0.788496555345049	-1.06629660813449	0.286289582316786	NA	PDCL3P2	processed_pseudogene
ENSG00000282993.1	0.0087837133607828	-0.730214409041588	2.98613157822723	-0.244535242306735	0.806816310848708	NA	RP11-118A1.2	TEC
ENSG00000282994.1	0	NA	NA	NA	NA	NA	ABC7-42391500H16.4	processed_pseudogene
ENSG00000282995.1	0.365211310198513	-0.234436399982613	0.529543001785061	-0.44271456556378	0.657972205654171	NA	FRG1EP	unprocessed_pseudogene
ENSG00000282996.1	0.127263051272734	-0.51200011862965	1.06277596824901	-0.481757335436557	0.629978340728081	NA	MPP7-DT	lncRNA
ENSG00000282997.1	0.137232477452181	-0.454603016050522	0.859948471542538	-0.528639832611221	0.597055322756981	NA	RP11-95C14.1	lncRNA
ENSG00000282998.1	0.273732500239405	-0.490257578195091	0.72066210946913	-0.68028771285927	0.496322303027947	NA	RP11-152D8.1	lncRNA
ENSG00000283000.2	0.321320748811496	-0.0268589320537865	0.679316971702696	-0.0395381437128901	0.968461342994786	NA	LINC02635	lncRNA
ENSG00000283001.2	0.481823146573942	-0.214736203669369	0.723843896716081	-0.296660930130903	0.766725388110029	NA	RP11-317C20.9	lncRNA
ENSG00000283003.2	0.246123830005747	-0.357109545372841	0.836023172168791	-0.427152688180205	0.669268118912201	NA	RP11-418I22.3	lncRNA
ENSG00000283005.1	0.249887517345284	-0.460671775805856	0.687451269477374	-0.67011553583438	0.502784141918857	NA	CDC27P3	processed_pseudogene
ENSG00000283010.1	0.312753057726522	-0.743740630336903	0.684218085557075	-1.08699352740927	0.277039670216085	NA	RP1-273N12.4	lncRNA
ENSG00000283016.1	0.0462208476343031	-0.680852642659667	2.21403614791487	-0.307516498003377	0.758450267419968	NA	ATP5MC1P2	processed_pseudogene
ENSG00000283020.1	0.179693644765345	-0.474391851317856	0.923996245625806	-0.513413180587718	0.607662327568458	NA	DUX4L37	unprocessed_pseudogene
ENSG00000283023.1	0.365797275638189	0.347785550964553	0.468119674694462	0.742941537741499	0.457517076022005	NA	FRG1GP	unprocessed_pseudogene
ENSG00000283025.1	0.262634397929001	-0.139224559360562	0.764076107348216	-0.182212947141812	0.855415612732862	NA	RP11-477N12.5	lncRNA
ENSG00000283031.2	0.520325875403973	0.00335147642384003	0.476933682238092	0.00702713301378225	0.994393205206113	NA	RP11-557N21.1	lncRNA
ENSG00000283033.1	0.318390789187063	-0.74390583616162	0.72166524531907	-1.03081843138049	0.302625973289298	NA	RP11-219A15.5	lncRNA
ENSG00000283036.3	0.165979487330163	-0.658435133110847	0.92540794863754	-0.7115079723275	0.476769512297166	NA	LINC01988	lncRNA
ENSG00000283039.1	0.109454429691472	-0.179980906023916	1.02839798559038	-0.17501094765427	0.861071031363867	NA	KLF18	protein_coding
ENSG00000283040.1	0.0517848773461249	-0.464377869532768	2.4003137740461	-0.193465485451924	0.846594434012321	NA	FAM166AP3	transcribed_unprocessed_pseudogene
ENSG00000283041.1	24.6997485550148	-0.297629080281781	0.106485959987306	-2.79500772042869	0.00518984757818912	0.0324637102630333	RP11-371A22.1	processed_pseudogene
ENSG00000283043.1	0.0356569022751086	-0.57356916713187	2.82727954573777	-0.202869634167073	0.839236929158361	NA	RP11-284H12.1	processed_pseudogene
ENSG00000283044.1	0.121844224729248	-0.545597710785045	1.24720528477516	-0.437456221077033	0.661780518934499	NA	RP11-357P18.3	lncRNA
ENSG00000283045.1	0.168617363630463	-0.717306422147334	0.725776830710687	-0.988329183014758	0.322991457537247	NA	RP11-764D10.2	lncRNA
ENSG00000283047.1	0.215427902345137	0.161284349634262	0.633377220329267	0.254641853949873	0.798999729723963	NA	FRG1FP	unprocessed_pseudogene
ENSG00000283050.2	1.94774963238509	0.0447915597836392	0.23735767862217	0.188709124742238	0.850320799576634	0.922659170796992	GTF2IP12	transcribed_unprocessed_pseudogene
ENSG00000283051.1	0.0348153120025379	-0.605261791060243	2.98613060631543	-0.202690997433321	0.839376560132184	NA	LINC01668	lncRNA
ENSG00000283052.1	0.0412305465778375	-0.446019278910978	1.7604612435081	-0.253353648400796	0.799994942575671	NA	LINC02456	lncRNA
ENSG00000283053.1	0.0901502712047865	-0.153546124800408	1.4310095960583	-0.107299158037339	0.914551652476335	NA	RP11-30G13.1	lncRNA
ENSG00000283057.1	0.233510294768265	-0.627239604754088	0.80261131604911	-0.781498581208278	0.434509310854944	NA	RP11-417N10.5	processed_pseudogene
ENSG00000283058.1	0.120071621026407	-0.00338513808969342	1.03046455325318	-0.00328506019834116	0.997378905900745	NA	RP11-358H12.1	lncRNA
ENSG00000283061.1	0	NA	NA	NA	NA	NA	ABC7-481722F1.2	lncRNA
ENSG00000283063.1	0.296957233515516	-0.464743263207691	0.546236877134744	-0.850809021985987	0.394875449143535	NA	TRBV6-2	TR_V_gene
ENSG00000283064.1	0.634695311788005	0.194492138481118	0.346185945110271	0.561814080635671	0.574242697553832	NA	RP1-221C16.8	lncRNA
ENSG00000283065.1	0.00114128089329009	-0.673975104204896	2.98613824464275	-0.225701239858548	0.821433793700296	NA	RP11-598D12.5	processed_pseudogene
ENSG00000283069.1	0.0975143303222986	-0.656965453164596	1.41421038018382	-0.464545772234541	0.642256773720951	NA	DUX4L32	unprocessed_pseudogene
ENSG00000283071.1	0.207787244692815	-0.237009385508183	0.743312437987936	-0.318855670099832	0.749835961139528	NA	LBHD2	protein_coding
ENSG00000283072.3	0.690129184767903	-0.523488066963676	0.542994669906017	-0.964075885043738	0.335007881860805	NA	RP11-359G22.4	lncRNA
ENSG00000283075.1	0.0292354036110003	-0.737344052028912	2.98610540111386	-0.246924991915514	0.804966274340993	NA	RP11-124N19.4	lncRNA
ENSG00000283076.1	0	NA	NA	NA	NA	NA	RP11-529I21.2	transcribed_unprocessed_pseudogene
ENSG00000283078.1	0.324863365682924	-0.187805642610325	0.520259264278859	-0.360984715708322	0.718110872898828	NA	RP11-11M20.4	lncRNA
ENSG00000283083.2	0.518086088935704	-0.261625466204567	0.732761897026494	-0.357040216291579	0.721061698992592	NA	LINC02498	lncRNA
ENSG00000283084.1	0.0570952734635668	-0.551923122983922	1.57798566355838	-0.349764345602055	0.726515559016777	NA	RP11-639E23.1	processed_pseudogene
ENSG00000283093.1	0.027443403375473	-0.681263496958897	2.98613685386143	-0.228142088021834	0.819535781215711	NA	CENPVL2	protein_coding
ENSG00000283095.1	0.453878985934675	-0.0434048028715802	0.482545993361749	-0.0899495664013132	0.92832729246714	NA	ABC11-4932300O16.1	lncRNA
ENSG00000283096.1	0.153531821890883	-0.484667369932114	1.12846835817245	-0.429491324610138	0.667565705960629	NA	RP11-157J13.1	lncRNA
ENSG00000283097.1	0.0986508531326622	-0.275572549231149	1.28504278055748	-0.214446206305754	0.830199112227698	NA	RP11-165N12.2	TEC
ENSG00000283098.2	0.421280639014566	-0.243397842439073	0.507242243093267	-0.479845371226937	0.631337348229827	NA	RP11-964E11.3	lncRNA
ENSG00000283101.1	0	NA	NA	NA	NA	NA	BMS1P21	transcribed_unprocessed_pseudogene
ENSG00000283103.3	1.82027929275517	0.00541652472543337	0.218481898582124	0.0247916406832092	0.98022115877917	NA	LLNLR-245B6.1	lncRNA
ENSG00000283108.1	0.0687912343179162	-0.615777371398768	1.5628957248787	-0.393997732284129	0.693582713483093	NA	CTC-325H20.8	lncRNA
ENSG00000283110.1	0	NA	NA	NA	NA	NA	RP11-1437A8.7	processed_pseudogene
ENSG00000283117.1	0.308926494931377	-0.259439910153882	0.456363535707667	-0.568493952417951	0.569699610976578	NA	MGC4859	lncRNA
ENSG00000283118.1	0.0707368641169221	-0.650537290705574	1.45549481791475	-0.446952667023287	0.654909235836555	NA	RP11-107E5.4	lncRNA
ENSG00000283122.1	0.203921008553885	-0.509374790903323	0.80979741711886	-0.629015084680813	0.529339180652384	NA	HYMAI	lncRNA
ENSG00000283123.1	0.0937686297584795	-0.443095178744992	1.43470429475176	-0.30884076974319	0.757442654362853	NA	RARRES2P11	processed_pseudogene
ENSG00000283125.1	0.058849301490508	-0.722699263105404	2.14012263547581	-0.337690584233613	0.735596371072249	NA	RP11-299P2.2	lncRNA
ENSG00000283126.1	0.00597519031283037	-0.681263496958897	2.98613685386143	-0.228142088021834	0.819535781215711	NA	MIR1297	miRNA
ENSG00000283128.2	1.52637233803954	0.791586746489114	0.344732672144517	2.29623360491131	0.0216625280732531	NA	RP5-912I13.2	lncRNA
ENSG00000283130.1	0.11473302666589	-0.421569707567587	1.48810949537781	-0.283292129293587	0.776952910186228	NA	RP11-360A9.3	processed_pseudogene
ENSG00000283131.1	0.016048129164856	-0.56734988833712	2.98614230575924	-0.189994256885513	0.849313630905963	NA	MTND2P41	unprocessed_pseudogene
ENSG00000283132.1	0.0269534724340715	-0.590842002333761	2.96877127256714	-0.199019037873824	0.842247852407706	NA	RP4-614C10.3	unprocessed_pseudogene
ENSG00000283133.1	0.0128445121274994	-0.749654849563711	2.98612981790499	-0.251045632734632	0.801778828782216	NA	RP11-129I12.3	processed_pseudogene
ENSG00000283136.1	0.0498713666268999	-0.794505042214664	2.98611923977412	-0.266066080561057	0.79018831749402	NA	U6	snRNA
ENSG00000283138.1	0.415312494986295	-0.805668513108616	0.597175033585874	-1.34913294728816	0.177294267274874	NA	RP3-488M23.3	lncRNA
ENSG00000283141.1	0.277752646899393	-0.346692333851077	0.592501177785574	-0.585133577534499	0.558457902916645	NA	LINC02666	lncRNA
ENSG00000283142.1	0.213405908851325	-0.414387114653788	0.980053086234655	-0.422821090483838	0.672425798769888	NA	RP1-172H20.4	transcribed_unprocessed_pseudogene
ENSG00000283145.1	0	NA	NA	NA	NA	NA	KB-1592A4.16	unprocessed_pseudogene
ENSG00000283146.1	0.00913540418403026	-0.681263496958897	2.98613685386143	-0.228142088021834	0.819535781215711	NA	MIR548AU	miRNA
ENSG00000283148.1	0.0782077019243624	-0.352137889384073	1.28657117779513	-0.273702610055009	0.784313171793457	NA	RP11-456N14.4	lncRNA
ENSG00000283149.1	0	NA	NA	NA	NA	NA	RP11-134F2.8	protein_coding
ENSG00000283152.1	0.0111610243959816	-0.742873072267325	2.98612810288743	-0.248774683024819	0.803535075562403	NA	MIR3120	miRNA
ENSG00000283154.2	0.75413756038041	-0.199944914032772	0.360863140409876	-0.554074084168503	0.57952814542667	NA	IQCJ-SCHIP1	protein_coding
ENSG00000283155.1	0.0211774760965444	-0.931279529793185	2.98604542282011	-0.311877214819344	0.755133839384642	NA	AC011380.9	lncRNA
ENSG00000283156.1	0.816127439491201	0.352421782428245	0.509867506096881	0.691202671702089	0.489438185143743	NA	RP11-646I6.3	transcribed_unprocessed_pseudogene
ENSG00000283157.1	0.0792396361205488	-0.687334719673294	1.75664161588466	-0.391277716215977	0.695591968435792	NA	RP11-85M22.1	lncRNA
ENSG00000283159.1	0.0964716688594888	-0.645339006520898	2.19146133190292	-0.294478847117293	0.76839202476766	NA	MIR665	miRNA
ENSG00000283160.1	0.256444854496961	-0.421782299024941	0.470682029249396	-0.896108780055962	0.370194668212042	NA	MIR4521	miRNA
ENSG00000283162.1	0.441494829106958	-0.321038930763823	0.536283537516281	-0.598636557539445	0.549415272138576	NA	RP11-403F21.4	transcribed_unprocessed_pseudogene
ENSG00000283164.1	1.11999110843206	-0.0873554192797059	0.363370712505419	-0.240403027193347	0.810017831650024	NA	RP11-499P1.2	lncRNA
ENSG00000283165.1	0	NA	NA	NA	NA	NA	MIR203B	miRNA
ENSG00000283166.1	0.100796168528605	-0.564610694237934	1.42396799935716	-0.396505184451353	0.691732383979227	NA	RP11-193H5.8	processed_pseudogene
ENSG00000283167.2	0.131578563964157	-0.383288896118989	0.925661381096392	-0.414070311181185	0.678822614808793	NA	RP11-1223D19.6	unprocessed_pseudogene
ENSG00000283170.1	0.0275658771861276	-0.710361244277899	2.64289479428708	-0.268781506480479	0.78809782551088	NA	MIR382	miRNA
ENSG00000283172.1	0.0252852470630719	-0.757023048681216	2.98611425999013	-0.25351442803924	0.799870713286713	NA	MIR548D1	miRNA
ENSG00000283174.1	0.0455109032922815	-0.651485742359947	2.71547729722371	-0.239915738948001	0.810395579232352	NA	MTCO1P38	processed_pseudogene
ENSG00000283175.1	0.134944829648902	-0.711145593370134	1.07868752610381	-0.659269321430621	0.509722838991514	NA	RP11-208N14.5	lncRNA
ENSG00000283176.1	0.00273300654837483	-0.685991611077349	2.98613595803509	-0.229725511737496	0.818305069518926	NA	RP11-629O1.3	processed_pseudogene
ENSG00000283178.1	0.182967430384872	-0.896759629970446	1.08513738233083	-0.826401932669803	0.408576127467501	NA	AL590763.16	unprocessed_pseudogene
ENSG00000283180.1	0.00705522930368215	-0.698697376035196	2.98613279577498	-0.233980677960394	0.814999979099664	NA	MIR6767	miRNA
ENSG00000283183.2	0.377093308885513	-1.26059010509207	0.698493643208745	-1.80472666766323	0.0711174646226137	NA	RP11-1263C18.2	lncRNA
ENSG00000283188.1	0	NA	NA	NA	NA	NA	MIR2052	miRNA
ENSG00000283189.2	0.0240366963595906	-0.681263496958897	2.98613685386143	-0.228142088021834	0.819535781215711	NA	RP11-949J7.8	protein_coding
ENSG00000283193.1	0	NA	NA	NA	NA	NA	MIR1243	miRNA
ENSG00000283195.1	0.00745274279956959	-0.681263496958897	2.98613685386143	-0.228142088021834	0.819535781215711	NA	IGHVII-43-1	IG_V_pseudogene
ENSG00000283196.2	0.309844224278521	-0.552169605899401	0.568508221973734	-0.97126054568286	0.33141855059013	NA	LSP1P5	transcribed_unprocessed_pseudogene
ENSG00000283197.1	0.0279148494926728	-0.629643104779534	2.98611499660167	-0.210856951422197	0.832998896631242	NA	RP11-629O1.4	processed_pseudogene
ENSG00000283199.3	9.1567188642005	-0.156823415482656	0.171106654725618	-0.916524349880685	0.359391942054977	0.577783748400463	C13orf46	protein_coding
ENSG00000283200.1	0	NA	NA	NA	NA	NA	MIR1206	miRNA
ENSG00000283201.1	0	NA	NA	NA	NA	NA	RP11-15H20.8	protein_coding
ENSG00000283202.1	0.149637250784509	-0.659614953241965	1.10115083093965	-0.599023253407613	0.549157378169154	NA	RP11-395A23.1	unitary_pseudogene
ENSG00000283203.1	0.953315349988962	0.326159015295423	0.348065700650143	0.937061637174244	0.348726853361453	NA	MIR1246	miRNA
ENSG00000283204.1	0.00610060969710489	-0.79387612808652	2.98610624655002	-0.265856624828309	0.790349631585395	NA	MIR4434	miRNA
ENSG00000283205.1	0.12622416321429	-0.77729981986208	1.1108848355179	-0.699712332916762	0.484106972889188	NA	RP11-350E12.6	protein_coding
ENSG00000283206.1	0.0313870484947312	-0.871571739489721	2.59686202962388	-0.335624969500577	0.737153692222856	NA	MIR941-1	miRNA
ENSG00000283207.1	0.00280023365643277	-0.681263496958897	2.98613685386143	-0.228142088021834	0.819535781215711	NA	MIR1255B1	miRNA
ENSG00000283208.2	0.585014234293652	-0.116875068323638	0.34702901489247	-0.336787597889626	0.736277022924559	NA	RP11-226E21.4	protein_coding
ENSG00000283209.1	0.029749566812199	-0.757023049381277	2.98611425998987	-0.2535144282737	0.799870713105556	NA	RP11-347L15.1	lncRNA
ENSG00000283210.1	0.0671448956988382	-0.452534573794062	1.46115591996888	-0.30970998208302	0.756781511178044	NA	MIR1322	miRNA
ENSG00000283211.1	0.00558889383986091	-0.722693918781727	2.98613389555263	-0.242016581995223	0.808767314536235	NA	RP11-216M21.8	unprocessed_pseudogene
ENSG00000283212.1	0.0231548348212559	-0.632433637294797	2.98612567295156	-0.211790696896452	0.832270326693874	NA	MIR642B	miRNA
ENSG00000283213.1	0.375589821438383	-0.118142717218325	0.609385121809427	-0.19387200801281	0.846276102199036	NA	CTC-591M7.1	lncRNA
ENSG00000283214.1	0.125340214971213	-0.701544635185492	1.67602528290749	-0.418576403554297	0.675525737597505	NA	RP4-614C10.5	unprocessed_pseudogene
ENSG00000283215.2	0.21477225866188	-0.252268860734349	0.794523354591388	-0.317509685872088	0.750856891147605	NA	LINC02537	lncRNA
ENSG00000283217.1	0.0762753944259471	-0.715147460972011	1.54173391663072	-0.46385919986432	0.642748625936604	NA	RP11-472I20.3	lncRNA
ENSG00000283218.1	0.00114128089329009	-0.673975104204896	2.98613824464275	-0.225701239858548	0.821433793700296	NA	MIR302F	miRNA
ENSG00000283219.1	0.006730174733151	-0.691467153637667	2.9861334486738	-0.231559361134634	0.816880274721921	NA	AC006160.8	unprocessed_pseudogene
ENSG00000283221.1	0.0819599344815993	-0.603500875531503	1.75219763978565	-0.344425116110379	0.730526603107457	NA	RP11-297M9.2	lncRNA
ENSG00000283222.1	0.0142959669977484	-0.710056910538428	2.98611970783394	-0.237785815711148	0.812047220600836	NA	MIR4433A	miRNA
ENSG00000283225.1	0.0292308915962993	-0.650704239237695	2.98613071772146	-0.217908826085888	0.827500150169178	NA	MIR3199-2	miRNA
ENSG00000283227.1	0.2101017228834	-0.407888098634823	1.25445086312784	-0.325152710738943	0.745065497017617	NA	SPRR5	protein_coding
ENSG00000283228.1	0.00243103239390134	-0.673975104204895	2.98613824464275	-0.225701239858547	0.821433793700296	NA	CTD-2021K4.1	protein_coding
ENSG00000283230.1	0	NA	NA	NA	NA	NA	RP11-1217F2.19	unprocessed_pseudogene
ENSG00000283232.1	0.134793612937696	-0.838411467982573	1.11919712195693	-0.74911867760757	0.453785678474628	NA	CYP2C23P	unitary_pseudogene
ENSG00000283234.1	0.165937690958611	-0.312771009492377	1.04360466686831	-0.299702578401601	0.764404031687644	NA	RP11-26H16.4	transcribed_unitary_pseudogene
ENSG00000283235.2	0.43161935765118	-0.177172594567493	0.541317345463017	-0.327298942205422	0.743441792417343	NA	RP11-844P9.6	lncRNA
ENSG00000283236.1	0.589028774373868	-0.467036077816071	0.448500896220497	-1.04132696668339	0.297723825274701	NA	AC074141.3	transcribed_unprocessed_pseudogene
ENSG00000283237.1	0.00453932244022772	-0.681263496958897	2.98613685386143	-0.228142088021834	0.819535781215711	NA	MIR550B1	miRNA
ENSG00000283238.1	0.0111841244272207	-0.74965484956371	2.98612981790499	-0.251045632734632	0.801778828782216	NA	MIR1245B	miRNA
ENSG00000283239.1	0	NA	NA	NA	NA	NA	KBTBD11-OT1	protein_coding
ENSG00000283240.1	0.372097510840235	-0.0752395493202148	0.675087389693303	-0.111451569780316	0.911258267971991	NA	RP11-239A17.1	lncRNA
ENSG00000283242.1	0	NA	NA	NA	NA	NA	MIR384	miRNA
ENSG00000283246.1	0.0560069396679926	-0.762549790555015	2.16230507004541	-0.352655969372075	0.724346372420076	NA	MEP1AP1	unprocessed_pseudogene
ENSG00000283247.2	0.434976195512555	-0.207669514276563	0.585581796674922	-0.35463792668379	0.722860859193127	NA	CCDC201	protein_coding
ENSG00000283249.1	0.00453932244022772	-0.681263496958897	2.98613685386143	-0.228142088021834	0.819535781215711	NA	U6	snRNA
ENSG00000283251.1	0	NA	NA	NA	NA	NA	CTB-60B18.22	transcribed_unprocessed_pseudogene
ENSG00000283255.1	0	NA	NA	NA	NA	NA	RP5-968D22.1	lncRNA
ENSG00000283256.1	0.0543658365947377	-0.706218019340661	2.98613055665983	-0.236499378021371	0.813045189859898	NA	U6	snRNA
ENSG00000283257.1	0.0662070831251324	-0.550843698642395	1.94259823420911	-0.283560279702746	0.776747380293	NA	RP11-715F10.6	unprocessed_pseudogene
ENSG00000283258.2	0.352452851723564	0.501938186709055	0.683326033453167	0.734551534898393	0.462612663434143	NA	AC007491.1	lncRNA
ENSG00000283259.1	0.153030014072656	-0.678826407215008	1.28528505473452	-0.528152416239854	0.597393552757128	NA	ABC14-1188822O7.1	lncRNA
ENSG00000283262.1	0.00913540418403026	-0.681263496958897	2.98613685386143	-0.228142088021834	0.819535781215711	NA	U6	snRNA
ENSG00000283265.1	0.133526582754658	-0.52596979589984	1.02344607439906	-0.513920380425198	0.607307657865751	NA	RP11-95M15.3	lncRNA
ENSG00000283267.1	0.114717321597531	-0.441439084052608	1.40428762951129	-0.314350902746494	0.753254541323306	NA	FAM237B	protein_coding
ENSG00000283268.1	0.0456903853818261	-0.510548533240092	2.44164786295037	-0.209099985705215	0.834370185863176	NA	TEX54	protein_coding
ENSG00000283269.1	0.242046467060286	-0.592856585599442	0.834092963946717	-0.710779986434839	0.477220584502195	NA	AC005307.3	transcribed_unprocessed_pseudogene
ENSG00000283270.1	0.0243156945591927	-0.694303626334015	2.98612938915486	-0.232509558646592	0.816142263901152	NA	MALLP2	transcribed_unprocessed_pseudogene
ENSG00000283271.1	0.0650714189362427	-0.558973361158605	1.79605667715972	-0.311222562331699	0.755631431903232	NA	U6	snRNA
ENSG00000283273.1	0.0125175210695102	-0.598669539363956	2.98614174373412	-0.200482626325477	0.841103144355836	NA	RP11-1180F24.3	unprocessed_pseudogene
ENSG00000283274.1	0.112945166265712	-0.563171790181651	1.06386722459094	-0.529362853901427	0.596553761328274	NA	5_8S_rRNA	rRNA
ENSG00000283275.1	0	NA	NA	NA	NA	NA	MIR4275	miRNA
ENSG00000283278.1	0	NA	NA	NA	NA	NA	MIR3914-2	miRNA
ENSG00000283279.1	0.0358482630389341	-0.57537730618033	2.29597893989207	-0.250602170683403	0.80212170330463	NA	MIR376C	miRNA
ENSG00000283281.1	0.0132040654325238	-0.718553901590429	2.98612892758089	-0.24063056854432	0.809841455934907	NA	MIR7978	miRNA
ENSG00000283283.2	0.0912717319715206	-0.334222296606748	1.33845367423324	-0.249707780733028	0.802813340633045	NA	RP11-1223D19.5	unprocessed_pseudogene
ENSG00000283285.1	0.177299366932427	-0.473483524377516	1.04419543033233	-0.45344339826006	0.65022949229734	NA	CTC-429C10.7	unprocessed_pseudogene
ENSG00000283286.1	0.12792254580514	-0.591349270003757	1.47707416971597	-0.400351777945902	0.688897436385891	NA	RP11-386E5.1	lncRNA
ENSG00000283288.2	0.102823291038134	-0.228269078385356	1.19392286946673	-0.191192483386563	0.848374792380436	NA	SMIM33	protein_coding
ENSG00000283289.1	0.0100668602813798	-0.69146715372135	2.98613344867377	-0.231559361162661	0.81688027470015	NA	MIR524	miRNA
ENSG00000283290.1	0.0438771264488152	-0.804261956405642	2.9860866191454	-0.269336445650668	0.787670788462582	NA	U6	snRNA
ENSG00000283291.1	3.2659641200353	-0.215825513698567	0.517268371455521	-0.417240886179188	0.676502222032834	0.823810257273082	5_8S_rRNA	rRNA
ENSG00000283293.1	0	NA	NA	NA	NA	NA	RN7SK	snRNA
ENSG00000283294.1	0.144067823007812	-0.807697180088852	1.11009408064861	-0.727593448311094	0.466862492384626	NA	RP11-681B3.4	lncRNA
ENSG00000283296.1	0.00114128089329009	-0.673975104204896	2.98613824464275	-0.225701239858548	0.821433793700296	NA	MIR4256	miRNA
ENSG00000283297.2	0.477357855121623	-0.183824811251872	0.66161838888997	-0.277841145800502	0.781134304411134	NA	TEX52	protein_coding
ENSG00000283298.1	0	NA	NA	NA	NA	NA	MIR4272	miRNA
ENSG00000283300.1	0.0255447973391995	-0.707714339733443	2.98608458289572	-0.237004116958786	0.812653596371485	NA	U6	snRNA
ENSG00000283301.1	0	NA	NA	NA	NA	NA	MIR4520-2	miRNA
ENSG00000283303.1	0.0890076145412289	-0.891768991439372	1.73203029597178	-0.514869164536775	0.60664444970352	NA	RP11-109E12.5	lncRNA
ENSG00000283304.1	0.12385631593389	-0.444509602644185	1.01731823595485	-0.436942528831176	0.662153027985084	NA	LINC02183	lncRNA
ENSG00000283307.1	0.0393017723242436	-0.659682824893566	1.90449733679645	-0.346381594842877	0.729055955195182	NA	OR5AK4P	unprocessed_pseudogene
ENSG00000283311.1	0.0129057893241344	-0.68765334747344	2.98612688467869	-0.23028269528722	0.817872106460196	NA	MTND6P29	unprocessed_pseudogene
ENSG00000283312.1	0.132952442700724	-0.620538945280361	1.47203948929189	-0.421550474558849	0.673353161901677	NA	RP11-562I5.1	processed_pseudogene
ENSG00000283313.1	0.00366587692818145	-0.673975104204895	2.98613824464275	-0.225701239858547	0.821433793700296	NA	U6	snRNA
ENSG00000283314.1	0.573650719305243	-0.285917159575065	0.662545850202909	-0.431543204877823	0.666073444805599	NA	LINC02357	lncRNA
ENSG00000283317.1	0.0939089498361631	-0.372480737718838	1.1948142248169	-0.311747826550958	0.755232177612281	NA	RP11-122G18.11	lncRNA
ENSG00000283320.1	0.0183883441019926	-0.787923495290971	2.9861162595039	-0.263862296982996	0.79188602894691	NA	MIR103B2	miRNA
ENSG00000283321.1	0	NA	NA	NA	NA	NA	RP11-507K12.1	protein_coding
ENSG00000283324.1	0.134136735694678	-0.535634773184541	1.17464417495903	-0.455997471066693	0.648391796764248	NA	CTXND2	protein_coding
ENSG00000283326.1	0.00583570049482671	-0.722693918781728	2.98613389555263	-0.242016581995223	0.808767314536235	NA	MIR6860	miRNA
ENSG00000283327.1	0.011155541472685	-0.649943637999177	2.9861373069816	-0.217653634506225	0.827698991836913	NA	MIR6841	miRNA
ENSG00000283329.1	0.401733143678471	-0.594233921425327	0.727718195745683	-0.816571476292994	0.414173361177142	NA	FAM240B	protein_coding
ENSG00000283330.1	0	NA	NA	NA	NA	NA	MIR518D	miRNA
ENSG00000283333.1	0.00302749683061568	-0.673975104204895	2.98613824464275	-0.225701239858547	0.821433793700296	NA	MIR7977	miRNA
ENSG00000283334.1	0.046404945214032	-0.77018613585075	2.9861202114664	-0.25792201294955	0.796467095615989	NA	MIR4536-1	miRNA
ENSG00000283335.1	0.0470218477345266	-0.7124838705575	2.98612100160531	-0.238598459397484	0.811416959854083	NA	MIR219B	miRNA
ENSG00000283337.1	0.00857962013808903	-0.781493677461905	2.98611258752631	-0.261709381195601	0.793545507407263	NA	U6	snRNA
ENSG00000283338.1	0.0135663932721121	-0.662113591097013	2.98613530690241	-0.22172926644233	0.824524645817619	NA	RP11-125F14.2	unprocessed_pseudogene
ENSG00000283339.1	0.0464985559339781	-0.809910443762815	2.98609824381202	-0.271226991757944	0.786216454353961	NA	RP11-5C23.4	unprocessed_pseudogene
ENSG00000283340.1	0	NA	NA	NA	NA	NA	MIR3119-1	miRNA
ENSG00000283341.2	0.26091173860496	-0.187989768790252	0.732903985000903	-0.256499858968594	0.797564889324553	NA	RP11-472I20.4	lncRNA
ENSG00000283342.1	0.564936098563162	-0.0293469123407151	0.51589176068035	-0.0568857938378641	0.954636170862519	NA	NBPF13P	unprocessed_pseudogene
ENSG00000283343.1	0	NA	NA	NA	NA	NA	MIR4320	miRNA
ENSG00000283345.1	0.737080192401802	0.323527247275607	0.318917133675943	1.01445552186716	0.310365442621843	NA	CTD-3092A11.3	unprocessed_pseudogene
ENSG00000283346.1	0	NA	NA	NA	NA	NA	MIR6511B2	miRNA
ENSG00000283347.1	0.505408121783409	-0.434728738726848	0.42060557765335	-1.03357815926335	0.301333414140574	NA	RP11-569D9.6	lncRNA
ENSG00000283349.3	0.173415488901401	-0.202215837290706	1.24079537182137	-0.162972752706091	0.870539888015977	NA	PFN5P	transcribed_unitary_pseudogene
ENSG00000283351.1	0.0140443462167389	-0.63765606553919	2.98613823293108	-0.213538696402976	0.830906809703438	NA	MIR3910-2	miRNA
ENSG00000283352.1	0.0273487506161176	-0.604712927126566	2.38711570294741	-0.253323676929407	0.800018101133569	NA	XXbac-BPGBPG55C20.4	lncRNA
ENSG00000283354.1	0.0657182170076323	-0.5671244212472	2.98610194761352	-0.189921319230391	0.8493707861819	NA	RP5-964H19.4	unprocessed_pseudogene
ENSG00000283355.1	0.277359094514366	-0.741452823333591	0.684733192715969	-1.08283464453161	0.278881825041452	NA	RP11-739P1.3	TEC
ENSG00000283356.1	0.0131476895460701	-0.587383762899027	2.98613783638667	-0.196703499664899	0.844059571265845	NA	RP3-491M17.1	unprocessed_pseudogene
ENSG00000283359.1	0.00453932244022772	-0.681263496958897	2.98613685386143	-0.228142088021834	0.819535781215711	NA	MIR3977	miRNA
ENSG00000283360.1	0.0982363738657677	-0.402894452097588	1.13554736563057	-0.354801978580488	0.722737946001752	NA	RP11-122G18.10	lncRNA
ENSG00000283361.2	1.16654257364018	-0.462695860685054	0.354044679087031	-1.30688550913461	0.191251598251201	NA	CFAP97D2	protein_coding
ENSG00000283364.1	0.00810660556354104	-0.681263496958897	2.98613685386143	-0.228142088021834	0.819535781215711	NA	MIR451B	miRNA
ENSG00000283365.1	0.13807966327124	-0.616295781340566	1.45445698185163	-0.423729122985801	0.671763373411957	NA	NCOA5LP	unitary_pseudogene
ENSG00000283366.2	0	NA	NA	NA	NA	NA	AC000095.12	transcribed_unprocessed_pseudogene
ENSG00000283367.1	0.00520214102559417	-0.681263496958897	2.98613685386143	-0.228142088021834	0.819535781215711	NA	ENSG10010139469.2	sRNA
ENSG00000283369.1	0.00655698602163324	-0.63009081136268	2.98614081889966	-0.211005056216625	0.832883325892868	NA	U6	snRNA
ENSG00000283371.1	0.00114128089329009	-0.673975104204896	2.98613824464275	-0.225701239858548	0.821433793700296	NA	ABC8-43014700C16.1	unprocessed_pseudogene
ENSG00000283372.1	0.0228700604681666	-0.577644298840011	2.98612748620989	-0.193442611377982	0.846612346543608	NA	U6	snRNA
ENSG00000283375.1	0	NA	NA	NA	NA	NA	RP11-613D13.10	lncRNA
ENSG00000283376.1	0.091174586125853	-0.568809892494356	1.52027894042737	-0.374148373281062	0.708293931191251	NA	RP11-118B18.3	unitary_pseudogene
ENSG00000283377.1	0.130651635574323	-0.384419020083298	1.16581197722328	-0.329743584380479	0.741593718303059	NA	RP11-193H5.7	processed_pseudogene
ENSG00000283378.1	0.225232433589952	-1.01617067485764	0.756940288121745	-1.34247138222639	0.179443203337607	NA	CNTNAP3C	protein_coding
ENSG00000283379.1	0.0041787146070528	-0.611703072821416	2.98613711465853	-0.2048476172841	0.83769118257477	NA	MIR3688-2	miRNA
ENSG00000283380.1	0.370907130082652	0.0618766670734057	0.580565518814757	0.106579989799823	0.915122193975481	NA	RP11-274G22.1	lncRNA
ENSG00000283381.1	0.0254661129996691	-0.65070423904241	2.98613071772153	-0.217908826020486	0.827500150220137	NA	RP11-118G23.4	unprocessed_pseudogene
ENSG00000283383.1	0.495702041082718	-0.680422799841878	0.437699074847391	-1.55454475218874	0.120054530472302	NA	RP11-499F19.3	lncRNA
ENSG00000283384.1	0.615756497236991	0.126198735718228	0.431122301991172	0.292721427621278	0.769735090078767	NA	RP11-153I24.5	lncRNA
ENSG00000283385.1	0	NA	NA	NA	NA	NA	MIR4524A	miRNA
ENSG00000283386.1	0.0216724145665236	-0.701592368845729	2.98612820666109	-0.234950517958574	0.814247139146533	NA	MIR4659B	miRNA
ENSG00000283389.1	0.0116956107408591	-0.630090811509279	2.98614081889961	-0.211005056265721	0.832883325854557	NA	Metazoa_SRP	misc_RNA
ENSG00000283390.1	1.71580167277177	0.242196411900152	0.204199949071724	1.18607479091526	0.235592764916228	NA	RP11-134F2.7	processed_pseudogene
ENSG00000283392.1	0.265278081715563	-0.33825847772303	0.955637025801025	-0.353961251594975	0.723367922449107	NA	RP11-588H7.1	lncRNA
ENSG00000283393.1	0	NA	NA	NA	NA	NA	RP11-472I20.5	processed_pseudogene
ENSG00000283394.1	0	NA	NA	NA	NA	NA	MIR7515	miRNA
ENSG00000283399.1	0.74942541864948	-0.718140005848063	0.364858346127755	-1.96827073703998	0.0490368950604348	NA	AC004381.8	unprocessed_pseudogene
ENSG00000283400.1	0.20382142753648	-0.647829093228042	0.820728627977037	-0.789334100389352	0.429916761012632	NA	RP11-203E14.1	lncRNA
ENSG00000283402.1	0.0752456045322828	-0.328813600247719	1.7753555159319	-0.185210002896306	0.853064323648511	NA	RP11-108A14.2	unprocessed_pseudogene
ENSG00000283403.1	3.10563100956096	0.110341237961448	0.24231429713319	0.455364125298799	0.648847299921925	0.804570651903187	AC005307.5	lncRNA
ENSG00000283405.2	0.216661662144703	-0.228733446470366	0.857552483837272	-0.26672821871713	0.789678425391906	NA	RP5-872K7.8	lncRNA
ENSG00000283408.2	0.21360141597985	-0.258111682913907	0.771356035824104	-0.334620682183611	0.737911241348366	NA	MIR548A1HG	lncRNA
ENSG00000283409.1	0	NA	NA	NA	NA	NA	MIR3662	miRNA
ENSG00000283411.1	0	NA	NA	NA	NA	NA	RP11-48C7.8	lncRNA
ENSG00000283412.1	0.027416016290428	-0.718553901590428	2.98612892758089	-0.24063056854432	0.809841455934907	NA	U6	snRNA
ENSG00000283413.1	0.111532973727441	-0.635953551459955	1.24965371316284	-0.50890382252406	0.610819640481186	NA	CTB-76P12.1	lncRNA
ENSG00000283414.1	0.0186735367243537	-0.594592390661936	2.98613686243578	-0.199117595091382	0.842170757917266	NA	U6	snRNA
ENSG00000283415.2	0.808652083972252	-0.431338738636858	0.471606097783656	-0.914616542627338	0.360392971133581	NA	RP11-413N10.3	lncRNA
ENSG00000283416.1	0.00386733634636869	-0.673975104204895	2.98613824464275	-0.225701239858547	0.821433793700296	NA	MIR1910	miRNA
ENSG00000283417.1	0.368920336121103	0.177494340697327	0.567001986038435	0.313040068761409	0.754250220403856	NA	RP11-118G23.3	lncRNA
ENSG00000283418.1	0.0383319829988115	-0.608920644157859	2.98613320140186	-0.203916102560997	0.838419061436839	NA	U6	snRNA
ENSG00000283419.1	0.00742878662935633	-0.681263496958897	2.98613685386143	-0.228142088021834	0.819535781215711	NA	MIR6874	miRNA
ENSG00000283420.1	0.00558889383986091	-0.722693918781727	2.98613389555263	-0.242016581995223	0.808767314536235	NA	MIR4278	miRNA
ENSG00000283421.1	0.0385906012197375	-0.659246578060164	2.50490080839435	-0.263182708014192	0.79240975813419	NA	AF001550.9	unitary_pseudogene
ENSG00000283422.1	0.957413226779626	-0.422845846732809	0.399235995159439	-1.05913758243152	0.289537126283228	NA	LINC02452	lncRNA
ENSG00000283423.1	0.113788107325572	-0.712784237224958	1.39941980540711	-0.50934268221079	0.610512045125139	NA	RP11-26L20.5	lncRNA
ENSG00000283426.1	0	NA	NA	NA	NA	NA	SMBD1P	transcribed_unitary_pseudogene
ENSG00000283427.1	0.0307547366268072	-0.588608906515751	2.98605324859391	-0.19711936041091	0.84373413324094	NA	RP4-614C10.1	unprocessed_pseudogene
ENSG00000283428.1	0.252885717820568	-0.260877911140373	0.898703351184305	-0.29028256186715	0.771600078399006	NA	CCDC195	protein_coding
ENSG00000283429.1	0.382747695889733	-0.476819193860251	0.413065995151307	-1.15434143564781	0.248360215059495	NA	MIR1244-3	miRNA
ENSG00000283431.1	0.068682368448761	-0.561942977991247	2.10198199395232	-0.26733957741219	0.789207716927544	NA	RP11-1217F2.22	unprocessed_pseudogene
ENSG00000283432.1	0.114330473598363	-0.727878230484272	2.98607203386679	-0.243757760103902	0.807418436183031	NA	U6	snRNA
ENSG00000283433.1	1.33742017911642	-0.0156953070654468	0.545435958121448	-0.0287757102034553	0.977043473305697	NA	RNA5SP532	rRNA
ENSG00000283434.2	0.287066372962315	-0.574621671797688	0.578826557485184	-0.992735499722465	0.320838870053689	NA	CSNKA2IP	protein_coding
ENSG00000283435.1	0	NA	NA	NA	NA	NA	MIR1321	miRNA
ENSG00000283436.1	0.22495707861892	-0.571638784656086	0.933193835939573	-0.612561680800795	0.540166201989951	NA	LINC01958	lncRNA
ENSG00000283438.1	0.617350461672692	0.0705417479577826	0.376374472043735	0.187424369072474	0.851327917378997	NA	Metazoa_SRP	misc_RNA
ENSG00000283439.4	1.61907533200102	0.286384458862159	0.446130170211909	0.641930266061425	0.520918461674072	NA	SPEM3	protein_coding
ENSG00000283440.1	0	NA	NA	NA	NA	NA	LINC01260	lncRNA
ENSG00000283441.1	0.00477517696525421	-0.738682238638434	2.98612520903684	-0.247371488778494	0.804620737286036	NA	MIR499B	miRNA
ENSG00000283442.1	0.0843748030928923	-0.746439428165874	1.26822896567496	-0.588568348751296	0.556150871450516	NA	U4	snRNA
ENSG00000283443.1	0.243776355525148	-0.218650204563384	0.80488437698374	-0.27165417893035	0.785887936592551	NA	RP11-462H3.2	unprocessed_pseudogene
ENSG00000283444.1	0.0990432852093936	-0.463052830181475	1.20845349343445	-0.383178031010088	0.701587765941473	NA	GPR141BP	unitary_pseudogene
ENSG00000283445.1	0.538857788159828	0.825432372907201	0.478074345015959	1.72657742778405	0.0842435826619895	NA	RP11-63G10.4	lncRNA
ENSG00000283446.1	0.0759100653802858	-0.52939538973349	1.54347827432295	-0.342988559372958	0.731607066992402	NA	RP3-388N15.2	unprocessed_pseudogene
ENSG00000283450.1	1.88014969907849	-0.655620016969507	0.301631032385648	-2.1735827768917	0.0297364830382947	0.11384662794623	MIR486-2	miRNA
ENSG00000283451.1	0	NA	NA	NA	NA	NA	RP11-98F19.1	unitary_pseudogene
ENSG00000283452.1	0	NA	NA	NA	NA	NA	ENSG10010139445.1	sRNA
ENSG00000283453.2	0.412505618260725	0.21591072827467	0.542400609808382	0.398065054445543	0.690582232896952	NA	RP3-401D24.1	transcribed_unprocessed_pseudogene
ENSG00000283455.1	0.00892480523303118	-0.642655372775874	2.98613876932902	-0.215212829148016	0.829601389062387	NA	MIR523	miRNA
ENSG00000283456.1	0.0187924443584644	-0.574426930718787	2.98613919994013	-0.192364418487358	0.847456761802865	NA	MTND1P37	processed_pseudogene
ENSG00000283457.2	0.172663078904227	-0.234261867794229	0.938927407338304	-0.24949944581799	0.802974469525185	NA	RP11-53L24.2	lncRNA
ENSG00000283458.1	0.122580480251868	-0.831439991913208	0.911575846549655	-0.912090853504112	0.361720892795754	NA	RP11-1I2.1	lncRNA
ENSG00000283459.1	0.473913589913049	0.372528448091526	0.551475489186739	0.675512249222343	0.499350371679685	NA	RP11-411G2.2	lncRNA
ENSG00000283461.1	0.014793638658278	-0.637932681082455	2.98610949366781	-0.213633385659576	0.830832962385131	NA	MIR550B2	miRNA
ENSG00000283462.2	0.401019651271179	0.295133440126799	0.652712565538325	0.452164483586107	0.651150492240905	NA	CTC-445B21.1	lncRNA
ENSG00000283463.2	0.00929795796531848	-0.681072283019948	2.98612418699867	-0.228079021624512	0.819584808625823	NA	HSFX4	protein_coding
ENSG00000283464.1	0	NA	NA	NA	NA	NA	CH17-268I9.2	IG_V_pseudogene
ENSG00000283468.1	0.137601064027813	-0.6143594497024	0.856529888974626	-0.717265629151442	0.473210210821115	NA	MIR4454	miRNA
ENSG00000283469.1	0.00966358840439916	-0.718553901590428	2.98612892758089	-0.24063056854432	0.809841455934907	NA	MIR3130-1	miRNA
ENSG00000283471.1	0.00453932244022772	-0.681263496958897	2.98613685386143	-0.228142088021834	0.819535781215711	NA	MIR6863	miRNA
ENSG00000283473.5	0.141580789528526	-0.0615768250906863	1.11374948412928	-0.0552878595843538	0.955909134021377	NA	FAM240A	protein_coding
ENSG00000283474.1	0	NA	NA	NA	NA	NA	MIR6828	miRNA
ENSG00000283475.1	0.190880367403997	-0.181769470185612	0.507945294957657	-0.357852453778049	0.720453733909868	NA	MIR1244-4	miRNA
ENSG00000283476.1	0	NA	NA	NA	NA	NA	MIR1279	miRNA
ENSG00000283477.1	0	NA	NA	NA	NA	NA	MIR6079	miRNA
ENSG00000283479.1	0	NA	NA	NA	NA	NA	LLpac-136A2.1	transcribed_unprocessed_pseudogene
ENSG00000283480.1	0.198863928682693	-0.400662725861125	0.858759759981453	-0.466559734785172	0.64081490062208	NA	RP11-204E9.3	lncRNA
ENSG00000283481.1	0	NA	NA	NA	NA	NA	MTND4LP32	unprocessed_pseudogene
ENSG00000283483.1	0	NA	NA	NA	NA	NA	RP11-472I20.6	processed_pseudogene
ENSG00000283484.1	0.0913608095160624	-0.812677280079714	1.86601022278125	-0.435515984938409	0.663187938803443	NA	MIR3529	miRNA
ENSG00000283486.2	0.478859509150857	0.794036032773826	0.468925076081796	1.69331109227206	0.0903962678695001	NA	FAM95C	protein_coding
ENSG00000283487.1	0.00728820512631631	-0.681263496958897	2.98613685386143	-0.228142088021834	0.819535781215711	NA	MIR4501	miRNA
ENSG00000283489.1	0.660497890535555	-0.604411950837231	0.443848967462853	-1.36175139550779	0.173276355336798	NA	U6	snRNA
ENSG00000283490.1	0.00561924733480893	-0.642655372578923	2.98613876932905	-0.215212829082059	0.829601389113808	NA	MIR518C	miRNA
ENSG00000283491.1	0.791948031078395	-0.385347636625161	0.342460005625501	-1.12523398439279	0.260489895666726	NA	RP11-562I5.2	unprocessed_pseudogene
ENSG00000283492.1	0.0194170021373933	-0.736768221789213	2.98612035534914	-0.246730919759954	0.805116475679648	NA	MIR7153	miRNA
ENSG00000283493.1	0.0320579718782242	-0.619578914003857	2.88334728027061	-0.214881820945866	0.82985945861232	NA	MIR6086	miRNA
ENSG00000283496.1	0	NA	NA	NA	NA	NA	ZNF511-PRAP1	protein_coding
ENSG00000283497.1	0.0560211068812039	-0.53330778690826	2.15815859286204	-0.24711241735067	0.804821224036048	NA	MIR3160-2	miRNA
ENSG00000283498.1	0.0990678027330841	-0.600813382031692	0.839182456278437	-0.715950837075585	0.474021706244567	NA	MIR1244-2	miRNA
ENSG00000283499.1	0.0168671711378876	-0.767010057263339	2.98609148901994	-0.256860869830575	0.797286178636334	NA	U6	snRNA
ENSG00000283502.1	0.00541570512834315	-0.661608012045355	2.98613956511992	-0.221559641676957	0.824656702897063	NA	U6	snRNA
ENSG00000283503.2	1.1802767324451	0.655051662669829	0.498072836175967	1.31517243080167	0.188451958374745	NA	LINC01902	lncRNA
ENSG00000283504.1	0.125359682932959	-0.712993859693786	0.928494498348908	-0.767903160397465	0.442544719687385	NA	RP5-958B11.2	lncRNA
ENSG00000283505.1	0.0128684479279127	-0.63765606553919	2.98613823293108	-0.213538696402976	0.830906809703438	NA	MIR5681B	miRNA
ENSG00000283506.1	0.0315120646239665	-0.718553901590429	2.98612892758089	-0.24063056854432	0.809841455934907	NA	MIR7157	miRNA
ENSG00000283507.1	0.00810660556354104	-0.681263496958897	2.98613685386143	-0.228142088021834	0.819535781215711	NA	MIR1302-1	miRNA
ENSG00000283509.1	0.0180821111704548	-0.633200942281685	2.98613517280238	-0.212046979001104	0.832070383627707	NA	U6	snRNA
ENSG00000283511.1	0.336886472984521	-0.240476617916434	0.677186503156389	-0.35511135676149	0.72250616894643	NA	RP11-456N14.6	transcribed_unitary_pseudogene
ENSG00000283513.1	0	NA	NA	NA	NA	NA	MIR941-3	miRNA
ENSG00000283514.1	0.0215517817625811	-0.72634306835687	2.98611099636631	-0.24324047875003	0.807819110795447	NA	MIR3975	miRNA
ENSG00000283515.1	0.0771774908090451	-0.555292155368631	1.44950231784786	-0.383091595322937	0.701651851121785	NA	CTD-3138B18.4	protein_coding
ENSG00000283516.1	0.110879822192698	-0.374486538073544	1.24459087197047	-0.300891278015438	0.763497401443089	NA	LITAFD	protein_coding
ENSG00000283517.1	0.128319275133112	-0.278110624374601	1.12879121869118	-0.246379152999672	0.805388742431939	NA	RP11-465C12.1	lncRNA
ENSG00000283518.1	0.509539481074681	-0.176612049527043	0.677859504134647	-0.260543738709551	0.794444381308102	NA	LINC02775	lncRNA
ENSG00000283519.1	0.140521004158069	-0.460518248104795	1.38160303564948	-0.333321682293721	0.738891474194473	NA	U2	snRNA
ENSG00000283522.1	0.00482857563928842	-0.74965484956371	2.98612981790499	-0.251045632734632	0.801778828782216	NA	MIR3150A	miRNA
ENSG00000283523.1	0	NA	NA	NA	NA	NA	MIR3926-2	miRNA
ENSG00000283524.2	0	NA	NA	NA	NA	NA	OR11J7P	unprocessed_pseudogene
ENSG00000283525.1	0.268521095309625	-0.544777232987851	0.787569934480923	-0.691719184718379	0.489113696667513	NA	LLNLR-271C9.1	transcribed_unprocessed_pseudogene
ENSG00000283526.1	0.0960458483833882	-0.592326864207521	1.25430781672386	-0.472234053164578	0.636759735829348	NA	PRRT1B	protein_coding
ENSG00000283527.1	0.101042341570981	-0.432315596362171	1.8557725733054	-0.232957207462202	0.815794635096587	NA	U6	snRNA
ENSG00000283528.2	0.00913540418403026	-0.681263496958897	2.98613685386143	-0.228142088021834	0.819535781215711	NA	TCAF2C	protein_coding
ENSG00000283529.1	0.83729432466485	0.558222971063518	0.47838743577118	1.16688468241989	0.243256942558717	NA	RP4-791K14.2	transcribed_unprocessed_pseudogene
ENSG00000283532.1	0.00666662368222003	-0.722693918781727	2.98613389555263	-0.242016581995223	0.808767314536235	NA	MIR4317	miRNA
ENSG00000283534.1	0.00174778735225096	-0.673975104204896	2.98613824464275	-0.225701239858548	0.821433793700296	NA	MIR374C	miRNA
ENSG00000283535.1	0.0147331617114774	-0.656752905539813	2.98612490350927	-0.219934840892959	0.82592190146967	NA	AC007064.29	unprocessed_pseudogene
ENSG00000283536.2	0.137092335167661	-0.434695631388695	1.05931714634982	-0.410354569343623	0.681545867388319	NA	RP11-624J6.2	protein_coding
ENSG00000283537.2	0.0980915827277666	-0.247274143420874	1.33832394788081	-0.184764042975114	0.853414111777418	NA	RP11-298A10.3	transcribed_unprocessed_pseudogene
ENSG00000283538.3	0.385567664693469	-0.185058554990147	0.700868986801162	-0.264041580488207	0.791747878717213	NA	RP11-180P8.1	lncRNA
ENSG00000283540.1	0.00272488863421736	-0.642655372708005	2.98613876932903	-0.215212829125287	0.829601389080107	NA	MIR520F	miRNA
ENSG00000283541.1	0.0321957499854442	-0.743340440097715	2.98612331015538	-0.248931595547217	0.8034136947065	NA	RP11-101E5.7	unprocessed_pseudogene
ENSG00000283542.1	0.111212066558832	-0.445905821473838	1.25317996540968	-0.355819462313274	0.721975772909264	NA	OASL2P	unitary_pseudogene
ENSG00000283544.1	0.0469798753562451	-0.570178373428679	1.86371754171336	-0.30593604484964	0.759653341076339	NA	ABBA01000934.1	unprocessed_pseudogene
ENSG00000283545.1	0.250031457709453	-0.51938802758461	0.587926798300006	-0.883422951779751	0.377007794507556	NA	U6	snRNA
ENSG00000283546.1	0.103276962042077	-0.513874380399965	1.26143986641852	-0.407371285845719	0.683735313140494	NA	RP11-52E20.1	lncRNA
ENSG00000283547.1	0.0285447637612957	-0.518400483016652	2.94016144772195	-0.176317012597492	0.860044897286454	NA	MTATP6P8	unprocessed_pseudogene
ENSG00000283549.1	0.00711734315174753	-0.691467153637666	2.9861334486738	-0.231559361134634	0.816880274721921	NA	RP11-505D17.1	lncRNA
ENSG00000283550.1	0	NA	NA	NA	NA	NA	MIR2054	miRNA
ENSG00000283551.1	0	NA	NA	NA	NA	NA	SNORD98	snoRNA
ENSG00000283554.1	0.35128818883196	-0.449105614504206	0.579783867800526	-0.7746086765193	0.438570928763132	NA	LINC02341	lncRNA
ENSG00000283555.1	0.00944516007012411	-0.691467153696761	2.98613344867378	-0.231559361154426	0.816880274706547	NA	U2	snRNA
ENSG00000283556.1	0	NA	NA	NA	NA	NA	MIR376B	miRNA
ENSG00000283558.1	0.00457293219551279	-0.681263496958897	2.98613685386143	-0.228142088021834	0.819535781215711	NA	MIR3158-2	miRNA
ENSG00000283559.2	0.0998498535870599	-0.505697852920017	1.26126634406142	-0.40094453903496	0.688460957241833	NA	RP11-844P9.2	transcribed_unprocessed_pseudogene
ENSG00000283561.1	0	NA	NA	NA	NA	NA	MIR376A2	miRNA
ENSG00000283562.1	0	NA	NA	NA	NA	NA	IGHVIII-44	IG_V_pseudogene
ENSG00000283563.1	0.15679966419782	-0.448298498315667	0.923448948931287	-0.485461052107412	0.627349334001306	NA	RP11-9J18.1	protein_coding
ENSG00000283564.1	0.0215471031071214	-0.657232178605338	2.9861359930962	-0.22009452353303	0.82579753983098	NA	U6	snRNA
ENSG00000283566.2	0.170882183160352	-0.431605942788405	0.627903637519467	-0.687376082886641	0.491845765308142	NA	ABC13-47656900H15.1	unprocessed_pseudogene
ENSG00000283567.2	0.11456098989351	-0.543480474873338	1.02116696736282	-0.532215095320686	0.594577029114573	NA	C19orf85	protein_coding
ENSG00000283568.1	0.35555612263424	-0.166899056185094	0.431307598827874	-0.386960620769633	0.698785361316299	NA	5_8S_rRNA	rRNA
ENSG00000283569.1	0	NA	NA	NA	NA	NA	MIR4773-2	miRNA
ENSG00000283571.1	0.0561426059114775	-0.509297461823994	2.17002967369218	-0.234696081808621	0.814444629072241	NA	CH17-212P11.8	IG_pseudogene
ENSG00000283572.1	0.00583570049482671	-0.722693918781728	2.98613389555263	-0.242016581995223	0.808767314536235	NA	MIR4251	miRNA
ENSG00000283573.1	0.147356009886104	-0.568436830856851	0.98774904423617	-0.575487097835083	0.564961914040736	NA	RP11-344J7.3	lncRNA
ENSG00000283575.1	0.155979619588029	-0.618641570904732	1.0886973394876	-0.568240178850717	0.569871892600591	NA	U6	snRNA
ENSG00000283576.1	0.0381388710046318	-0.570455979803102	2.79692937069261	-0.203957949664578	0.838386359442108	NA	CTD-2336O2.4	processed_pseudogene
ENSG00000283578.1	0.006730174733151	-0.691467153637667	2.9861334486738	-0.231559361134634	0.816880274721921	NA	MTND5P42	processed_pseudogene
ENSG00000283579.1	0.0791027014346492	-0.66065845044889	1.5285603999788	-0.432209581288414	0.665589096293068	NA	RP11-545M8.4	lncRNA
ENSG00000283580.3	0.0221635800219489	-0.601880951842439	2.98613555426256	-0.201558482830186	0.840261904904768	NA	RP5-994D16.12	protein_coding
ENSG00000283582.1	0.0271285951719079	-0.637303989244239	2.98609002299088	-0.213424238498313	0.830996076409767	NA	SULT6B2P	unitary_pseudogene
ENSG00000283583.1	0.0949109393248826	-0.777564843913085	1.50878895831208	-0.515356928899431	0.606303624297469	NA	AC007326.12	unprocessed_pseudogene
ENSG00000283584.1	0.00228256178658018	-0.642655372708005	2.98613876932903	-0.215212829125287	0.829601389080107	NA	ENSG10010139761.1	snoRNA
ENSG00000283586.1	0.0719256159218237	-0.723169031964856	1.77562709360948	-0.407275285766678	0.683805812352481	NA	GKN3P	polymorphic_pseudogene
ENSG00000283587.1	0.0512848884657786	-0.345412660658345	2.98591573798121	-0.115680645727759	0.907905645730174	NA	RP11-986G18.3	processed_pseudogene
ENSG00000283588.1	0.00734835411608727	-0.691467153637666	2.9861334486738	-0.231559361134634	0.816880274721921	NA	MIR376A1	miRNA
ENSG00000283591.1	0.052027882211983	-0.732000877169244	2.40005902615958	-0.304992864421565	0.760371586944845	NA	MIR4430	miRNA
ENSG00000283592.1	0.00251504531646338	-0.742873072267325	2.98612810288743	-0.248774683024819	0.803535075562403	NA	Y_RNA	misc_RNA
ENSG00000283594.1	0.00560625144571828	-0.673975104216805	2.98613824464275	-0.225701239862536	0.821433793697194	NA	FAM236C	protein_coding
ENSG00000283597.3	0.656770522473808	-0.457417069903098	0.42181381964193	-1.08440512994901	0.278185210196098	NA	FAM169B	transcribed_unitary_pseudogene
ENSG00000283598.1	0.0215669550298431	-0.654098992204269	2.98611494584936	-0.219046823068031	0.826613573790963	NA	MIR1295B	miRNA
ENSG00000283599.2	0.312151325137553	-0.859906992567813	0.585994012176292	-1.46743307047499	0.142258283771679	NA	RP11-402P6.15	protein_coding
ENSG00000283601.1	0.0496683113250285	-0.55232208434931	2.19198773040763	-0.251973164214107	0.801061806541638	NA	MS4A19P	unprocessed_pseudogene
ENSG00000283602.1	1.68504491064067	0.798173103770577	0.276774449566808	2.88383954884504	0.00392858864232886	NA	AC011380.8	transcribed_unitary_pseudogene
ENSG00000283603.1	0.0142869158164726	-0.667182366414245	2.98613404631894	-0.223426797345783	0.823203350140619	NA	MIR4302	miRNA
ENSG00000283604.1	0.00870388226266069	-0.716457685640896	2.98612974113371	-0.239928518768541	0.810385671705663	NA	MIR338	miRNA
ENSG00000283605.1	0.0747082398596949	-0.658533913714423	1.76754103645009	-0.372570650487989	0.709468020079724	NA	OR4C48P	unprocessed_pseudogene
ENSG00000283607.2	0.0287027644066622	-0.557031685286325	2.98612870167319	-0.186539744577723	0.852021514119699	NA	IGHVII-30-21	IG_V_pseudogene
ENSG00000283608.1	0.127798974063433	-0.494924777965496	1.11732130355118	-0.442956539352179	0.657797170577839	NA	RP1-111D6.5	lncRNA
ENSG00000283609.1	0.00630812180863535	-0.711972621416819	2.98612611409281	-0.238426842743417	0.811550050139795	NA	MIR4662A	miRNA
ENSG00000283611.2	0.144426370665847	-0.376450883389688	1.56862193699736	-0.239988281759139	0.810339340986898	NA	TMEM274P	unitary_pseudogene
ENSG00000283612.1	0	NA	NA	NA	NA	NA	MIR103B1	miRNA
ENSG00000283613.1	0.34538900450479	-0.0927319845642727	0.728386359987036	-0.127311533628833	0.898693832073135	NA	CUPIN1P	unitary_pseudogene
ENSG00000283614.1	0.0105268301213056	-0.649943637960176	2.98613730698161	-0.217653634493164	0.82769899184709	NA	MIR7973-2	miRNA
ENSG00000283615.1	0.0131884228072256	-0.736768221789213	2.98612035534914	-0.246730919759954	0.805116475679648	NA	MIR924	miRNA
ENSG00000283616.1	0.0108516457211556	-0.618623840587266	2.98613779528567	-0.207165202343948	0.835880842283788	NA	MIR5683	miRNA
ENSG00000283618.1	0	NA	NA	NA	NA	NA	ENSG10010136207.1	sRNA
ENSG00000283621.1	0.00431176563127474	-0.742873072267325	2.98612810288743	-0.248774683024819	0.803535075562403	NA	MIR6759	miRNA
ENSG00000283622.1	0	NA	NA	NA	NA	NA	MIR4328	miRNA
ENSG00000283625.1	0.0639702009864523	-0.51123457597382	1.80599057807745	-0.283077100279256	0.777117735276381	NA	RP11-433C9.3	unprocessed_pseudogene
ENSG00000283626.1	0.00558889383986091	-0.722693918781727	2.98613389555263	-0.242016581995223	0.808767314536235	NA	MTATP6P10	unprocessed_pseudogene
ENSG00000283627.1	0.0442395520382288	-0.646134553046192	2.72689688953563	-0.236948656007387	0.812696622558819	NA	RP11-151G14.2	lncRNA
ENSG00000283629.1	0.0832660865160548	-0.29617527415544	1.21244352272388	-0.244279645694383	0.807014246426717	NA	RP11-361H10.7	lncRNA
ENSG00000283631.1	0.0526690913360915	-0.689238335327529	2.64866840421722	-0.260220695890101	0.794693541013038	NA	RP11-1037J10.1	lncRNA
ENSG00000283632.4	10.343552173602	0.0633422457480442	0.136580015320756	0.463773895465496	0.642809747930943	0.801271349242031	EXOC3L2	protein_coding
ENSG00000283633.1	77.0598496347435	0.109304498223969	0.16668708663246	0.655746647399158	0.511987149606329	0.708533466825847	AC005301.9	lncRNA
ENSG00000283634.1	0.00339714910311263	-0.673975104204895	2.98613824464275	-0.225701239858547	0.821433793700296	NA	MIR3155B	miRNA
ENSG00000283635.1	0.151128870851851	-0.528786964653513	0.959182391487543	-0.551289274434497	0.581435389786053	NA	RP11-5O24.1	lncRNA
ENSG00000283636.1	0.885354104699355	0.333466852266684	0.393039957010534	0.848429902147956	0.396198595587621	NA	Metazoa_SRP	misc_RNA
ENSG00000283637.1	0.0145444265576228	-0.699208682369208	2.98611566281559	-0.234153248340665	0.814866008532286	NA	MIR4776-2	miRNA
ENSG00000283638.2	0.215559237471779	-0.869553515082857	0.924100214922186	-0.940973176979596	0.346718605090379	NA	AC002407.3	lncRNA
ENSG00000283639.1	0.00375758982351108	-0.779593386673141	2.98611349882512	-0.261072925386081	0.794036270225451	NA	MIR9500	miRNA
ENSG00000283644.1	0	NA	NA	NA	NA	NA	ETDC	protein_coding
ENSG00000283645.1	0	NA	NA	NA	NA	NA	MIR5583-2	miRNA
ENSG00000283646.2	0.47164517021477	-0.152049952770605	0.507642997979231	-0.299521422290603	0.764542229229176	NA	LINC02009	lncRNA
ENSG00000283647.1	0.0318374497741722	-0.546039111621745	2.88351046305152	-0.189366093384621	0.849805897206544	NA	RP11-265B7.1	lncRNA
ENSG00000283648.1	0.237938334856965	-0.415041990901727	0.721523498641959	-0.575230039884928	0.565135729029505	NA	RP5-958B11.1	lncRNA
ENSG00000283653.1	0.0144502769814575	-0.653870137953408	2.98612600698	-0.218969372499687	0.826673906010318	NA	RP11-373N22.4	unprocessed_pseudogene
ENSG00000283654.3	0.796378063447041	0.0679817284125228	0.463234672869066	0.146754404180228	0.883325875108633	NA	LMLN2	protein_coding
ENSG00000283656.1	0	NA	NA	NA	NA	NA	MIR4483	miRNA
ENSG00000283657.1	0.00431176563127474	-0.742873072267325	2.98612810288743	-0.248774683024819	0.803535075562403	NA	RP11-646I19.1	unprocessed_pseudogene
ENSG00000283659.1	0.133643313494086	-0.455082340960756	1.379742453156	-0.329831368107728	0.74152738414945	NA	RP4-614C10.4	unprocessed_pseudogene
ENSG00000283662.1	0.555256168883153	-0.62011217934346	0.622892547180698	-0.99553636040466	0.319475469104339	NA	RP11-57A19.7	lncRNA
ENSG00000283663.1	0.0100297323733177	-0.657232178605338	2.9861359930962	-0.22009452353303	0.82579753983098	NA	CTB-60B18.23	protein_coding
ENSG00000283664.1	0.0227368625850698	-0.650704239237695	2.98613071772146	-0.217908826085888	0.827500150169178	NA	MIR4679-1	miRNA
ENSG00000283665.1	0.00114128089329009	-0.673975104204896	2.98613824464275	-0.225701239858548	0.821433793700296	NA	MIR3974	miRNA
ENSG00000283666.1	0.0112420844905651	-0.60601732575069	2.98613913065588	-0.202943432718616	0.839179246174605	NA	U6	snRNA
ENSG00000283667.1	0.252134907623355	-0.808924488215254	0.801660837066163	-1.00906075339251	0.312945498597003	NA	RP11-793J2.1	lncRNA
ENSG00000283669.1	0.0161558414393242	-0.698697376035196	2.98613279577498	-0.233980677960394	0.814999979099664	NA	RP11-231E6.3	unitary_pseudogene
ENSG00000283672.1	0.00287137266306076	-0.673975104204896	2.98613824464275	-0.225701239858548	0.821433793700296	NA	MIR4678	miRNA
ENSG00000283673.1	0	NA	NA	NA	NA	NA	MIR4531	miRNA
ENSG00000283674.3	1.53454027927265	-0.121441587547816	0.244601055694186	-0.496488403139391	0.619549867340683	NA	RP11-419I17.1	lncRNA
ENSG00000283675.1	0.0125023241770467	-0.741275452978092	2.98612177550091	-0.248240195379757	0.803948568021599	NA	ENSG10010139285.1	snoRNA
ENSG00000283676.1	0.0209347176255729	-0.667212709828083	2.98611131152216	-0.223438659923221	0.823194118504931	NA	MIR5087	miRNA
ENSG00000283677.1	0	NA	NA	NA	NA	NA	MIR3913-2	miRNA
ENSG00000283678.1	0.0101108361810706	-0.598669539184698	2.98614174373415	-0.200482626265445	0.841103144402781	NA	MIR6830	miRNA
ENSG00000283679.1	0.151631644221097	-0.491018902507414	0.972889523383328	-0.504701603528264	0.613768434630084	NA	RP11-1137G4.5	processed_pseudogene
ENSG00000283680.2	0	NA	NA	NA	NA	NA	OR11K1P	unprocessed_pseudogene
ENSG00000283682.1	0.00736291105087061	-0.611703076383811	2.98613711465717	-0.204847618477171	0.837691181642601	NA	MIR548AH	miRNA
ENSG00000283683.1	0.297413912572454	-0.278513697022174	0.707243901251439	-0.393801482811454	0.693727609573152	NA	MYOCOS	protein_coding
ENSG00000283684.1	0.00733168459385162	-0.611703076034637	2.9861371146573	-0.20484761836023	0.83769118173397	NA	AC013271.5	lncRNA
ENSG00000283685.1	0.00413038900272553	-0.681263496958897	2.98613685386143	-0.228142088021834	0.819535781215711	NA	MIR522	miRNA
ENSG00000283686.2	0.0158476362334096	-0.535980914613975	2.98614254036718	-0.179489393881402	0.857553444556638	NA	RP11-706C16.13	unprocessed_pseudogene
ENSG00000283688.1	0.00711420261418359	-0.642655372921988	2.986138769329	-0.215212829196948	0.829601389024238	NA	MIR6715B	miRNA
ENSG00000283689.1	0.166730438749151	-0.753641316094836	0.86000378251597	-0.876323257428046	0.380854324983947	NA	RP11-434E6.5	lncRNA
ENSG00000283690.1	0	NA	NA	NA	NA	NA	MIR3116-2	miRNA
ENSG00000283691.1	0	NA	NA	NA	NA	NA	Y_RNA	misc_RNA
ENSG00000283692.2	0.223549087365724	-0.194147305925506	0.855091754520252	-0.227048506665149	0.820386024077163	NA	RP11-158M9.1	lncRNA
ENSG00000283694.1	0.00502181329554089	-0.742873072267325	2.98612810288743	-0.248774683024819	0.803535075562403	NA	MIR3202-2	miRNA
ENSG00000283695.1	0.00718477279788829	-0.742873072267325	2.98612810288743	-0.248774683024819	0.803535075562403	NA	CTD-2331H12.9	unprocessed_pseudogene
ENSG00000283696.1	1.3842863846196	0.35214180400952	0.285182802564108	1.23479326538409	0.21690745443689	NA	RP11-122G18.12	lncRNA
ENSG00000283697.3	0.0153537059957005	-0.769219655118057	2.9860997199365	-0.257600122990673	0.796715534780256	NA	HSFX3	protein_coding
ENSG00000283698.1	0.111306044639308	-0.44322968942068	1.02848077987195	-0.430955734025351	0.666500557207621	NA	VINAC1P	transcribed_unitary_pseudogene
ENSG00000283699.1	0.0117795675456359	-0.630090811502772	2.98614081889961	-0.211005056263542	0.832883325856257	NA	MIR4481	miRNA
ENSG00000283701.1	0	NA	NA	NA	NA	NA	MIR555	miRNA
ENSG00000283703.2	0.740895039144081	-0.190102497240668	0.475313293433598	-0.399951989281414	0.689191878947029	NA	VSIG10L2	protein_coding
ENSG00000283705.1	0	NA	NA	NA	NA	NA	MIR92A1	miRNA
ENSG00000283706.2	0	NA	NA	NA	NA	NA	PRSS50	protein_coding
ENSG00000283709.1	0.813156545484472	0.137280570997146	0.483033427209973	0.284205115555017	0.776253195397167	NA	FAM238C	transcribed_unprocessed_pseudogene
ENSG00000283710.1	0	NA	NA	NA	NA	NA	MIR1204	miRNA
ENSG00000283712.1	0	NA	NA	NA	NA	NA	MIR6727	miRNA
ENSG00000283717.1	0	NA	NA	NA	NA	NA	MIR6831	miRNA
ENSG00000283721.1	0	NA	NA	NA	NA	NA	MIR6884	miRNA
ENSG00000283724.1	0	NA	NA	NA	NA	NA	MIR6732	miRNA
ENSG00000283726.1	0	NA	NA	NA	NA	NA	MIR5193	miRNA
ENSG00000283728.1	0	NA	NA	NA	NA	NA	MIR7108	miRNA
ENSG00000283733.1	0	NA	NA	NA	NA	NA	MIR146A	miRNA
ENSG00000283734.1	0	NA	NA	NA	NA	NA	MIR4785	miRNA
ENSG00000283736.1	0	NA	NA	NA	NA	NA	MIR484	miRNA
ENSG00000283737.1	0.0419188517200879	-0.798577658719279	2.05274665798665	-0.389028843677442	0.697254809583991	NA	RP5-1044O17.1	TEC
ENSG00000283740.1	0.19198085073734	-0.21660695827623	0.880514230814452	-0.246000519578058	0.805681830294335	NA	TAF11L11	protein_coding
ENSG00000283743.2	0.0229336944403448	-0.64403573772449	2.72157485613186	-0.236640831786582	0.812935440539972	NA	RP1-230G1.7	lncRNA
ENSG00000283744.1	0	NA	NA	NA	NA	NA	MIR6755	miRNA
ENSG00000283745.1	0	NA	NA	NA	NA	NA	MIR196B	miRNA
ENSG00000283749.1	0	NA	NA	NA	NA	NA	MIR4781	miRNA
ENSG00000283751.1	0	NA	NA	NA	NA	NA	MIR452	miRNA
ENSG00000283752.1	0.0957109925750593	-0.76076158411758	1.33700138866962	-0.569005829436401	0.569352183890553	NA	CH17-195P21.1	unprocessed_pseudogene
ENSG00000283755.2	0.170017852384419	-0.437187473924714	0.968710451667671	-0.451308719929758	0.65176706101988	NA	CPHXL	protein_coding
ENSG00000283757.1	0.913780701324899	-0.0113702611918047	0.314388383583216	-0.0361662891682356	0.971149765741533	NA	RP5-981L23.7	lncRNA
ENSG00000283758.2	0.161107299473792	-0.0292005390857004	0.857555150651555	-0.0340509167993619	0.97283654848427	NA	PMIS2	protein_coding
ENSG00000283759.1	0	NA	NA	NA	NA	NA	MIR614	miRNA
ENSG00000283761.1	0.280049258844117	-0.634274922571473	0.464984240954309	-1.3640783207399	0.172542917080092	NA	RP4-714D9.5	protein_coding
ENSG00000283762.1	0	NA	NA	NA	NA	NA	MIR20A	miRNA
ENSG00000283764.1	0	NA	NA	NA	NA	NA	MIR6850	miRNA
ENSG00000283765.1	0.0125137397255858	-0.681072287133267	2.98612418699714	-0.228079023002106	0.819584807554882	NA	RP11-449K6.5	protein_coding
ENSG00000283766.1	0.197280394254759	-0.35934233886908	0.864092359399199	-0.415861030317327	0.677511696915166	NA	AC141930.3	lncRNA
ENSG00000283768.1	0	NA	NA	NA	NA	NA	MIR1178	miRNA
ENSG00000283769.1	0.109945488660223	-0.648298409101649	1.11953071571705	-0.579080502214196	0.562534855507653	NA	WI2-1959D15.3	lncRNA
ENSG00000283770.1	0	NA	NA	NA	NA	NA	MIR6849	miRNA
ENSG00000283772.1	0	NA	NA	NA	NA	NA	MIR6778	miRNA
ENSG00000283773.1	0	NA	NA	NA	NA	NA	RP5-1182A14.8	transcribed_unprocessed_pseudogene
ENSG00000283774.1	0	NA	NA	NA	NA	NA	MIR632	miRNA
ENSG00000283775.1	0	NA	NA	NA	NA	NA	MIR4329	miRNA
ENSG00000283776.1	0.110170421687447	-0.563726431869625	1.19658288827576	-0.471113566300399	0.637559637721455	NA	TAF11L13	protein_coding
ENSG00000283782.2	0.0426966787130359	-0.725003665465996	2.24267197153135	-0.323276731804405	0.74648567406484	NA	AC116366.7	protein_coding
ENSG00000283783.1	0	NA	NA	NA	NA	NA	MIR622	miRNA
ENSG00000283785.1	0.002651799997668	-0.673975104204895	2.98613824464275	-0.225701239858547	0.821433793700296	NA	MIR15A	miRNA
ENSG00000283787.2	1.05533253270359	-0.00967226889532985	0.322110660221463	-0.0300277826529548	0.976044895804224	NA	PRR33	protein_coding
ENSG00000283788.1	0	NA	NA	NA	NA	NA	MIR936	miRNA
ENSG00000283789.1	0	NA	NA	NA	NA	NA	MIR7846	miRNA
ENSG00000283791.1	0	NA	NA	NA	NA	NA	MIR612	miRNA
ENSG00000283792.1	0	NA	NA	NA	NA	NA	MIR4453	miRNA
ENSG00000283793.1	0	NA	NA	NA	NA	NA	MIR6861	miRNA
ENSG00000283795.1	0	NA	NA	NA	NA	NA	MIR4426	miRNA
ENSG00000283796.1	0.00541570512834315	-0.661608012045355	2.98613956511992	-0.221559641676957	0.824656702897063	NA	MIR6510	miRNA
ENSG00000283797.1	0	NA	NA	NA	NA	NA	MIR29B1	miRNA
ENSG00000283798.1	0	NA	NA	NA	NA	NA	MIR630	miRNA
ENSG00000283799.1	0	NA	NA	NA	NA	NA	MIR1182	miRNA
ENSG00000283801.1	0	NA	NA	NA	NA	NA	MIR1302-11	miRNA
ENSG00000283803.1	0	NA	NA	NA	NA	NA	MIR3198-2	miRNA
ENSG00000283805.1	0	NA	NA	NA	NA	NA	MIR636	miRNA
ENSG00000283809.1	0	NA	NA	NA	NA	NA	AC007326.13	protein_coding
ENSG00000283813.1	0	NA	NA	NA	NA	NA	MIR4485	miRNA
ENSG00000283815.1	0	NA	NA	NA	NA	NA	MIR18A	miRNA
ENSG00000283818.1	0	NA	NA	NA	NA	NA	MIR7844	miRNA
ENSG00000283819.1	0	NA	NA	NA	NA	NA	MIR144	miRNA
ENSG00000283821.1	0	NA	NA	NA	NA	NA	MIR6875	miRNA
ENSG00000283822.1	0.00672211212526483	-0.781198067507332	2.98611272918668	-0.26161037387229	0.793621845305968	NA	MIR639	miRNA
ENSG00000283824.1	0	NA	NA	NA	NA	NA	MIR22	miRNA
ENSG00000283828.1	0.239161176047452	-0.656812052229447	0.87551905413879	-0.750197324803541	0.453135869778855	NA	RP11-98F14.12	lncRNA
ENSG00000283829.1	0	NA	NA	NA	NA	NA	MIR378I	miRNA
ENSG00000283836.1	0	NA	NA	NA	NA	NA	MIR6734	miRNA
ENSG00000283839.1	1.58211804355401	0.0535735923012857	0.266834790897483	0.200774389730418	0.840874989187212	NA	RP11-363K21.1	lncRNA
ENSG00000283840.1	0	NA	NA	NA	NA	NA	MIR6764	miRNA
ENSG00000283842.1	0	NA	NA	NA	NA	NA	MIR4751	miRNA
ENSG00000283844.1	0	NA	NA	NA	NA	NA	MIR214	miRNA
ENSG00000283845.1	0	NA	NA	NA	NA	NA	MIR4721	miRNA
ENSG00000283848.1	0	NA	NA	NA	NA	NA	MIR6872	miRNA
ENSG00000283849.1	0.115725118791582	-0.381731718041824	1.07684318182765	-0.354491465873366	0.722970598593954	NA	RP11-331G2.7	lncRNA
ENSG00000283853.1	0	NA	NA	NA	NA	NA	MIR4738	miRNA
ENSG00000283856.1	0	NA	NA	NA	NA	NA	MIR7703	miRNA
ENSG00000283857.1	0	NA	NA	NA	NA	NA	MIR1247	miRNA
ENSG00000283858.1	0	NA	NA	NA	NA	NA	MIR3674	miRNA
ENSG00000283863.1	0	NA	NA	NA	NA	NA	MIR3960	miRNA
ENSG00000283865.1	0	NA	NA	NA	NA	NA	MTND3P18	unprocessed_pseudogene
ENSG00000283867.1	0	NA	NA	NA	NA	NA	MIR1307	miRNA
ENSG00000283871.1	0	NA	NA	NA	NA	NA	MIR130B	miRNA
ENSG00000283873.1	0	NA	NA	NA	NA	NA	SSU72P4	protein_coding
ENSG00000283874.1	0	NA	NA	NA	NA	NA	MIR3911	miRNA
ENSG00000283876.1	0.00913540418403026	-0.681263496958897	2.98613685386143	-0.228142088021834	0.819535781215711	NA	MIR4260	miRNA
ENSG00000283877.1	0.0434357906659581	-0.63241823222271	2.73246793811978	-0.231445801577412	0.816968486399825	NA	AC104304.4	protein_coding
ENSG00000283879.1	0.00850233688113441	-0.657232178605338	2.9861359930962	-0.22009452353303	0.82579753983098	NA	MTND6P35	unprocessed_pseudogene
ENSG00000283880.1	0	NA	NA	NA	NA	NA	MIR7704	miRNA
ENSG00000283881.1	0	NA	NA	NA	NA	NA	MIR3916	miRNA
ENSG00000283885.1	0	NA	NA	NA	NA	NA	MIR3714	miRNA
ENSG00000283888.1	0	NA	NA	NA	NA	NA	MIR1469	miRNA
ENSG00000283891.1	0.0101506851809715	-0.711299070253689	2.9860930750933	-0.238203918084993	0.811722938383378	NA	MIR628	miRNA
ENSG00000283894.1	0	NA	NA	NA	NA	NA	MIR1324	miRNA
ENSG00000283897.2	0.549127456608733	-0.366229780251261	0.476687117562197	-0.76828126198203	0.442320104485513	NA	CTB-88F18.5	lncRNA
ENSG00000283899.1	0	NA	NA	NA	NA	NA	MIR761	miRNA
ENSG00000283900.1	0.0283486437714269	-0.633058160077563	2.38558226457389	-0.265368404803529	0.790725673197893	NA	TPTEP2-CSNK1E	protein_coding
ENSG00000283904.1	0	NA	NA	NA	NA	NA	MIR155	miRNA
ENSG00000283906.1	0.0213433197333957	-0.806534642558627	2.98610594554625	-0.270095789388038	0.787086561355141	NA	IGHV4-80	IG_V_pseudogene
ENSG00000283907.1	68.2390588666482	-0.122423171567238	0.256439429810237	-0.477396052774838	0.633080124439815	0.795274388672846	LLNLF-96A1.1	lncRNA
ENSG00000283913.1	0.192711413150439	-0.860137219901272	0.880449974242943	-0.976929121544767	0.328604243388094	NA	RP11-479O17.12	lncRNA
ENSG00000283914.1	0.102224319935595	-0.801944084194706	1.42107872820068	-0.564320658863215	0.572535924295932	NA	RP11-219G17.9	lncRNA
ENSG00000283920.1	0	NA	NA	NA	NA	NA	MIR6743	miRNA
ENSG00000283921.1	0	NA	NA	NA	NA	NA	MIR1302-9	miRNA
ENSG00000283923.1	0	NA	NA	NA	NA	NA	MIR6132	miRNA
ENSG00000283926.1	0	NA	NA	NA	NA	NA	MIR192	miRNA
ENSG00000283927.1	0	NA	NA	NA	NA	NA	MIR133A1	miRNA
ENSG00000283928.1	0	NA	NA	NA	NA	NA	MIR637	miRNA
ENSG00000283929.1	0.0832435751566551	-0.792060219106543	2.05269657560626	-0.385863272984031	0.699597932037363	NA	MIR5010	miRNA
ENSG00000283930.1	0.135686207724912	-0.697642044270821	0.69728815211795	-1.00050752641042	0.317064957123988	NA	PLD5P1	protein_coding
ENSG00000283931.1	0	NA	NA	NA	NA	NA	MIR18B	miRNA
ENSG00000283933.1	0	NA	NA	NA	NA	NA	MIR6878	miRNA
ENSG00000283935.1	0	NA	NA	NA	NA	NA	MIR423	miRNA
ENSG00000283936.1	0	NA	NA	NA	NA	NA	MIR3658	miRNA
ENSG00000283938.1	0.027443403375473	-0.681263496958897	2.98613685386143	-0.228142088021834	0.819535781215711	NA	MIR3917	miRNA
ENSG00000283940.1	0	NA	NA	NA	NA	NA	MTND3P15	unprocessed_pseudogene
ENSG00000283941.1	0	NA	NA	NA	NA	NA	MIR600	miRNA
ENSG00000283944.1	0	NA	NA	NA	NA	NA	MIR4709	miRNA
ENSG00000283945.1	0.430139747479863	-0.0552103617121759	0.597616720155304	-0.0923842319837173	0.926392766902953	NA	LINC00032	transcribed_unprocessed_pseudogene
ENSG00000283948.1	0.00191235436960531	-0.673975104204895	2.98613824464275	-0.225701239858547	0.821433793700296	NA	IGHVIII-16-1	IG_V_pseudogene
ENSG00000283950.1	0	NA	NA	NA	NA	NA	MIR6791	miRNA
ENSG00000283952.1	0.00151265362126056	-0.673975104204895	2.98613824464275	-0.225701239858547	0.821433793700296	NA	RP11-543B16.5	protein_coding
ENSG00000283956.1	0.00597519031283037	-0.681263496958897	2.98613685386143	-0.228142088021834	0.819535781215711	NA	MIR3610	miRNA
ENSG00000283958.1	0	NA	NA	NA	NA	NA	MIR1248	miRNA
ENSG00000283959.1	0.294799872889247	0.13265581768498	0.492125365257333	0.269556960583842	0.787501115421178	NA	KB-1042C11.5	lncRNA
ENSG00000283967.1	0	NA	NA	NA	NA	NA	TAF11L8	protein_coding
ENSG00000283969.1	0	NA	NA	NA	NA	NA	MIR6838	miRNA
ENSG00000283971.1	0.00372952477914195	-0.742873072267325	2.98612810288743	-0.248774683024819	0.803535075562403	NA	MIR4442	miRNA
ENSG00000283972.1	0	NA	NA	NA	NA	NA	FAM247A	transcribed_unprocessed_pseudogene
ENSG00000283973.2	0.313468091957944	-0.438204515877287	0.67305205327283	-0.651070765992679	0.515000806744817	NA	RP5-848E13.4	lncRNA
ENSG00000283977.1	0.025227611503876	-0.718553901590428	2.98612892758089	-0.24063056854432	0.809841455934907	NA	CTD-2010I16.2	protein_coding
ENSG00000283978.1	0	NA	NA	NA	NA	NA	MIR365B	miRNA
ENSG00000283980.1	0.0286955058532575	-0.406286763785888	2.98611631565718	-0.136058586082395	0.89177496652292	NA	GNG14	protein_coding
ENSG00000283982.1	0.962468431892605	0.585705646326963	0.458217569115054	1.27822607818841	0.201169723598002	NA	RP11-495L19.1	lncRNA
ENSG00000283988.1	0	NA	NA	NA	NA	NA	TAF11L9	protein_coding
ENSG00000283990.1	0	NA	NA	NA	NA	NA	MIRLET7A3	miRNA
ENSG00000283991.1	0.0552156876288323	-0.50946176788666	2.16912667121343	-0.234869532816017	0.814309997447345	NA	RP11-42B7.1	lncRNA
ENSG00000283992.2	0.0776478303634721	-0.829762540217708	2.26124647881834	-0.366949179574319	0.713656926370322	NA	SLURP2	protein_coding
ENSG00000283994.1	0.341544116327748	-0.55997418390944	0.58780195755931	-0.952657909195441	0.340763426020827	NA	AC079584.3	lncRNA
ENSG00000283998.1	0	NA	NA	NA	NA	NA	MIR492	miRNA
ENSG00000283999.1	0.147093802555181	-0.708081905349174	1.28212248603568	-0.552273213410805	0.580761180060576	NA	RP11-470L19.7	lncRNA
ENSG00000284000.1	0	NA	NA	NA	NA	NA	MIR4458	miRNA
ENSG00000284003.1	0.00558889383986091	-0.722693918781727	2.98613389555263	-0.242016581995223	0.808767314536235	NA	RP11-109E12.7	unprocessed_pseudogene
ENSG00000284005.1	0	NA	NA	NA	NA	NA	MIR6084	miRNA
ENSG00000284008.1	0	NA	NA	NA	NA	NA	MIR6511B1	miRNA
ENSG00000284010.1	0	NA	NA	NA	NA	NA	MIR675	miRNA
ENSG00000284011.1	0	NA	NA	NA	NA	NA	MIR6502	miRNA
ENSG00000284012.1	0	NA	NA	NA	NA	NA	MIR6840	miRNA
ENSG00000284015.1	1.16856760725096	0.0745922860158433	0.240347495216741	0.31035183432462	0.756293417586339	NA	MIR1281	miRNA
ENSG00000284018.1	0.02402881727525	-0.643183634201874	2.98613296307898	-0.215390152466182	0.829463147030569	NA	SSU72P5	protein_coding
ENSG00000284020.1	0	NA	NA	NA	NA	NA	MIR4697	miRNA
ENSG00000284024.4	7.58771670944863	0.0611167462934596	0.116414285027823	0.524993528748234	0.59958768954266	0.773154971360434	RP11-398C13.8	protein_coding
ENSG00000284027.1	0	NA	NA	NA	NA	NA	MIR497	miRNA
ENSG00000284028.1	0	NA	NA	NA	NA	NA	MIR4468	miRNA
ENSG00000284029.1	0	NA	NA	NA	NA	NA	MIR6805	miRNA
ENSG00000284031.1	0	NA	NA	NA	NA	NA	MIR4761	miRNA
ENSG00000284032.1	0.0699815487279704	-0.72313867583961	1.36756537473196	-0.52877814048293	0.596959363451031	NA	MIR29A	miRNA
ENSG00000284034.1	0.00155533917472491	-0.740505089371901	2.98612901817632	-0.247981612604314	0.804148633557338	NA	MIR5196	miRNA
ENSG00000284035.1	0	NA	NA	NA	NA	NA	MIR5187	miRNA
ENSG00000284038.1	0	NA	NA	NA	NA	NA	MIR10A	miRNA
ENSG00000284040.1	0	NA	NA	NA	NA	NA	MIR296	miRNA
ENSG00000284042.1	0	NA	NA	NA	NA	NA	TAF11L6	protein_coding
ENSG00000284043.1	0	NA	NA	NA	NA	NA	MIR20B	miRNA
ENSG00000284047.1	0	NA	NA	NA	NA	NA	MIR6836	miRNA
ENSG00000284048.2	0	NA	NA	NA	NA	NA	RP11-511P7.6	lncRNA
ENSG00000284049.1	0	NA	NA	NA	NA	NA	MIR650	miRNA
ENSG00000284052.1	1.66534051039984	0.206031150111794	0.23014780621409	0.895212313777775	0.370673603461868	NA	RP11-284E5.1	lncRNA
ENSG00000284054.1	0	NA	NA	NA	NA	NA	MIR7112	miRNA
ENSG00000284055.1	0	NA	NA	NA	NA	NA	MIR4315-1	miRNA
ENSG00000284057.1	0	NA	NA	NA	NA	NA	RP11-606E8.2	protein_coding
ENSG00000284059.1	0.0176931137458922	-0.685317541042258	2.98611697576521	-0.229501237427794	0.818479358963895	NA	MIR5572	miRNA
ENSG00000284060.1	0.0147993903759992	-0.598681278722577	2.98612817572579	-0.200487468551836	0.841099357689161	NA	AC002472.8	transcribed_unprocessed_pseudogene
ENSG00000284062.1	0.00163952417533901	-0.742368712751269	2.98612829767852	-0.248605765977437	0.803665747904276	NA	MIR4469	miRNA
ENSG00000284064.1	0	NA	NA	NA	NA	NA	MIR6834	miRNA
ENSG00000284065.1	0	NA	NA	NA	NA	NA	MIR6887	miRNA
ENSG00000284067.1	0	NA	NA	NA	NA	NA	MIR6837	miRNA
ENSG00000284070.1	0.185529726651902	-0.47553291879486	0.924376845434987	-0.514436207638982	0.606947050104906	NA	KB-1995A5.5	lncRNA
ENSG00000284071.1	0	NA	NA	NA	NA	NA	RP11-533E23.1	unprocessed_pseudogene
ENSG00000284074.1	0.00975513959285385	-0.618623840592257	2.98613779528567	-0.207165202345619	0.835880842282483	NA	MIR4758	miRNA
ENSG00000284078.1	0	NA	NA	NA	NA	NA	SNORD138	miRNA
ENSG00000284079.1	0	NA	NA	NA	NA	NA	MIR4775	miRNA
ENSG00000284081.1	0	NA	NA	NA	NA	NA	MIR1199	miRNA
ENSG00000284082.1	0	NA	NA	NA	NA	NA	MIR7109	miRNA
ENSG00000284084.1	0.00163960447954106	-0.742370486332599	2.9861282969934	-0.248606359974573	0.803665288385107	NA	AOX3P-AOX2P	lncRNA
ENSG00000284085.1	0	NA	NA	NA	NA	NA	MIR4732	miRNA
ENSG00000284087.1	0.00913540418403026	-0.681263496958897	2.98613685386143	-0.228142088021834	0.819535781215711	NA	MIR6844	miRNA
ENSG00000284092.1	0	NA	NA	NA	NA	NA	MIR5703	miRNA
ENSG00000284094.1	0	NA	NA	NA	NA	NA	MIR6073	miRNA
ENSG00000284095.1	0.0643583658407782	-0.533916407241972	1.46468266346699	-0.364527020466098	0.715464500330268	NA	RP11-39E3.6	TEC
ENSG00000284098.1	0.00597187281659531	-0.742873072267325	2.98612810288743	-0.248774683024819	0.803535075562403	NA	RP11-1217F2.25	unprocessed_pseudogene
ENSG00000284107.1	0	NA	NA	NA	NA	NA	MIR19B2	miRNA
ENSG00000284108.1	0	NA	NA	NA	NA	NA	MIR611	miRNA
ENSG00000284112.1	0	NA	NA	NA	NA	NA	MIR195	miRNA
ENSG00000284114.1	0	NA	NA	NA	NA	NA	MIR6800	miRNA
ENSG00000284116.1	0.0271666614808568	-0.65754037847571	2.98609410384217	-0.220200822750248	0.825714755891964	NA	RP11-204M4.4	lncRNA
ENSG00000284117.1	0	NA	NA	NA	NA	NA	MIR6883	miRNA
ENSG00000284118.1	0	NA	NA	NA	NA	NA	MIR4707	miRNA
ENSG00000284121.1	0	NA	NA	NA	NA	NA	MIR198	miRNA
ENSG00000284122.1	0	NA	NA	NA	NA	NA	MIR6717	miRNA
ENSG00000284125.1	0	NA	NA	NA	NA	NA	MIR1825	miRNA
ENSG00000284128.1	0.0318873150640712	-0.567112079331748	2.12774538478232	-0.266531927827336	0.789829573550494	NA	BCRP3	transcribed_unprocessed_pseudogene
ENSG00000284129.1	0	NA	NA	NA	NA	NA	MIR6789	miRNA
ENSG00000284130.1	0.028730354201508	-0.66048161138134	2.98613185092313	-0.221183003415324	0.824949942848021	NA	AC002472.16	transcribed_unprocessed_pseudogene
ENSG00000284134.1	0	NA	NA	NA	NA	NA	MIR568	miRNA
ENSG00000284135.1	0	NA	NA	NA	NA	NA	MIR3654	miRNA
ENSG00000284138.1	0.236929019109729	0.0428659476311622	0.685992978130938	0.0624874437460791	0.950174660838402	NA	ATP6V0CP4	processed_pseudogene
ENSG00000284139.1	0	NA	NA	NA	NA	NA	MIR1234	miRNA
ENSG00000284140.1	0	NA	NA	NA	NA	NA	MIR3618	miRNA
ENSG00000284142.1	0	NA	NA	NA	NA	NA	MIR6845	miRNA
ENSG00000284143.1	0	NA	NA	NA	NA	NA	MIR4700	miRNA
ENSG00000284144.1	0	NA	NA	NA	NA	NA	MIR6866	miRNA
ENSG00000284146.1	0	NA	NA	NA	NA	NA	MIR922	miRNA
ENSG00000284147.1	0	NA	NA	NA	NA	NA	MIR3150B	miRNA
ENSG00000284148.1	0	NA	NA	NA	NA	NA	MIR6756	miRNA
ENSG00000284149.1	0	NA	NA	NA	NA	NA	MIR4784	miRNA
ENSG00000284152.1	0	NA	NA	NA	NA	NA	MIR6758	miRNA
ENSG00000284154.1	0.47487722879008	-0.648451233057639	1.04476251756126	-0.620668546351843	0.534817728706725	NA	MIR3605	miRNA
ENSG00000284155.1	0	NA	NA	NA	NA	NA	MIR194-2	miRNA
ENSG00000284157.1	0	NA	NA	NA	NA	NA	MIR106A	miRNA
ENSG00000284158.1	0.0405211901507263	-0.682221407339632	2.98612957523524	-0.228463430722322	0.819285982432977	NA	MIR6822	miRNA
ENSG00000284159.1	0	NA	NA	NA	NA	NA	MIR3940	miRNA
ENSG00000284160.1	0	NA	NA	NA	NA	NA	MIR7706	miRNA
ENSG00000284162.1	0	NA	NA	NA	NA	NA	MIR4523	miRNA
ENSG00000284163.1	0	NA	NA	NA	NA	NA	MIR3620	miRNA
ENSG00000284167.1	0.0163628738807933	-0.61340923741186	2.98613340207164	-0.205419234447565	0.837244593781446	NA	MTATP6P5	processed_pseudogene
ENSG00000284171.1	0.00562274844265012	-0.673975104217151	2.98613824464275	-0.225701239862652	0.821433793697104	NA	RP11-803A13.3	unprocessed_pseudogene
ENSG00000284172.1	0	NA	NA	NA	NA	NA	MIR4315-2	miRNA
ENSG00000284173.1	0	NA	NA	NA	NA	NA	MIR6513	miRNA
ENSG00000284175.1	0	NA	NA	NA	NA	NA	MIR4763	miRNA
ENSG00000284176.1	0	NA	NA	NA	NA	NA	MIR5090	miRNA
ENSG00000284179.1	0	NA	NA	NA	NA	NA	MIR7-1	miRNA
ENSG00000284180.1	0	NA	NA	NA	NA	NA	MIR3606	miRNA
ENSG00000284182.1	0	NA	NA	NA	NA	NA	MIR143	miRNA
ENSG00000284184.1	0	NA	NA	NA	NA	NA	MIR6506	miRNA
ENSG00000284185.1	0	NA	NA	NA	NA	NA	MIR219A2	miRNA
ENSG00000284186.1	0	NA	NA	NA	NA	NA	MIR3615	miRNA
ENSG00000284188.2	0.0717016470586572	-0.450402837598636	1.92750755791378	-0.233671113635542	0.815240314938596	NA	RP11-173A6.4	protein_coding
ENSG00000284190.1	0	NA	NA	NA	NA	NA	MIR21	miRNA
ENSG00000284191.1	0	NA	NA	NA	NA	NA	MIR671	miRNA
ENSG00000284193.1	0	NA	NA	NA	NA	NA	MIR1257	miRNA
ENSG00000284194.3	2.69146916304604	0.60438849787411	0.204848645787429	2.95041490536034	0.00317347448681426	0.0225531893817473	SCO2	protein_coding
ENSG00000284195.1	0.0176569322353248	-0.536539148563852	2.98607727609024	-0.179680262416504	0.857403589553057	NA	MIR6852	miRNA
ENSG00000284196.3	1.37315450256422	-0.0457479016597825	0.420494002699132	-0.108795610320549	0.913364605608964	NA	RP11-470M1.2	lncRNA
ENSG00000284197.1	0.00114128089329009	-0.673975104204896	2.98613824464275	-0.225701239858548	0.821433793700296	NA	MIR658	miRNA
ENSG00000284200.1	0	NA	NA	NA	NA	NA	MIR6847	miRNA
ENSG00000284202.1	0	NA	NA	NA	NA	NA	MIR137	miRNA
ENSG00000284203.1	0	NA	NA	NA	NA	NA	MIR29B2	miRNA
ENSG00000284204.1	0	NA	NA	NA	NA	NA	MIR19A	miRNA
ENSG00000284209.2	0	NA	NA	NA	NA	NA	CH17-342O10.1	unprocessed_pseudogene
ENSG00000284214.1	0	NA	NA	NA	NA	NA	MIR29C	miRNA
ENSG00000284216.1	0	NA	NA	NA	NA	NA	MIR1909	miRNA
ENSG00000284219.1	0	NA	NA	NA	NA	NA	MIR202	miRNA
ENSG00000284221.1	0.00939350733737486	-0.761052680523529	2.98611976142084	-0.254863415177095	0.798828593791879	NA	RP11-1217F2.27	unprocessed_pseudogene
ENSG00000284224.1	0	NA	NA	NA	NA	NA	MIR937	miRNA
ENSG00000284229.1	0	NA	NA	NA	NA	NA	MIR6848	miRNA
ENSG00000284231.1	0.0040706368734424	-0.711058183322336	2.98612646484492	-0.238120585880566	0.811787568667809	NA	MIR424	miRNA
ENSG00000284233.1	0	NA	NA	NA	NA	NA	KB-1995A5.4	transcribed_unprocessed_pseudogene
ENSG00000284234.1	0	NA	NA	NA	NA	NA	TAF11L5	protein_coding
ENSG00000284237.1	1.34883784639252	-0.0657679598090478	0.366577779171098	-0.179410655926176	0.857615264919595	NA	LINC02767	lncRNA
ENSG00000284239.1	0	NA	NA	NA	NA	NA	MIR1539	miRNA
ENSG00000284240.1	0.711438236622819	0.602500357299521	0.502365442673172	1.19932683684115	0.230400883842627	NA	LINC02801	lncRNA
ENSG00000284242.1	0.0150074992339128	-0.56327258756057	2.9861373497158	-0.188629162558171	0.850383474689695	NA	RP11-4F22.3	unprocessed_pseudogene
ENSG00000284246.1	0	NA	NA	NA	NA	NA	MIR6716	miRNA
ENSG00000284247.1	0	NA	NA	NA	NA	NA	MIR2682	miRNA
ENSG00000284250.1	0	NA	NA	NA	NA	NA	MIR6516	miRNA
ENSG00000284251.1	0	NA	NA	NA	NA	NA	MIR711	miRNA
ENSG00000284252.1	0	NA	NA	NA	NA	NA	MIR4444-1	miRNA
ENSG00000284253.1	0	NA	NA	NA	NA	NA	MIR1973	miRNA
ENSG00000284256.1	0	NA	NA	NA	NA	NA	MIR5004	miRNA
ENSG00000284258.1	0	NA	NA	NA	NA	NA	MIR8085	miRNA
ENSG00000284259.1	0	NA	NA	NA	NA	NA	MIR6773	miRNA
ENSG00000284261.1	0	NA	NA	NA	NA	NA	MIR4657	miRNA
ENSG00000284263.1	0.0210037114908671	-0.625852580994244	2.98612298387344	-0.209587007760284	0.833990020738193	NA	RP13-929K23.5	unprocessed_pseudogene
ENSG00000284265.1	0	NA	NA	NA	NA	NA	MIR4683	miRNA
ENSG00000284266.1	0.0449158165959111	-0.732703836317463	2.98611507519926	-0.245370261314719	0.806169753317237	NA	MIR4534	miRNA
ENSG00000284268.1	0	NA	NA	NA	NA	NA	MIR1181	miRNA
ENSG00000284269.1	0.0147416556297485	-0.649943638049988	2.98613730698159	-0.217653634523241	0.827698991823654	NA	MIR7855	miRNA
ENSG00000284272.1	0	NA	NA	NA	NA	NA	MIR4321	miRNA
ENSG00000284276.1	0	NA	NA	NA	NA	NA	MIR4800	miRNA
ENSG00000284277.1	0	NA	NA	NA	NA	NA	MIR7162	miRNA
ENSG00000284280.1	0	NA	NA	NA	NA	NA	MIR6843	miRNA
ENSG00000284283.1	0	NA	NA	NA	NA	NA	TAF11L4	protein_coding
ENSG00000284284.1	0	NA	NA	NA	NA	NA	MIR4712	miRNA
ENSG00000284286.1	0	NA	NA	NA	NA	NA	MIR718	miRNA
ENSG00000284288.1	0	NA	NA	NA	NA	NA	MIR378D2	miRNA
ENSG00000284289.1	0	NA	NA	NA	NA	NA	MIR6820	miRNA
ENSG00000284291.1	0.0450943225702061	-0.562149270969279	2.2338703377398	-0.251648120068622	0.801313060785155	NA	MTCO2P10	unprocessed_pseudogene
ENSG00000284292.1	0.132367263189364	-0.40050958690286	0.686465991481872	-0.583436895450978	0.559599226444097	NA	RP5-900K19.2	protein_coding
ENSG00000284293.1	0	NA	NA	NA	NA	NA	MIR7113	miRNA
ENSG00000284294.1	0.00397533411823864	-0.611703070647876	2.98613711465936	-0.204847616556166	0.837691183143517	NA	AC007326.11	lncRNA
ENSG00000284299.1	0.123889307627406	-0.618367699056715	1.56117731554728	-0.396090625259914	0.69203817391843	NA	RP11-434N15.2	protein_coding
ENSG00000284300.1	0.00228256178658018	-0.642655372708005	2.98613876932903	-0.215212829125287	0.829601389080107	NA	RP13-929K23.3	unprocessed_pseudogene
ENSG00000284305.1	0	NA	NA	NA	NA	NA	MIR3179-1	miRNA
ENSG00000284306.1	0.0527569382095328	-0.822497854677501	1.70621661541393	-0.482059456722593	0.629763709928781	NA	SSU72P2	protein_coding
ENSG00000284308.2	0.221422443523022	-0.21354533083728	0.664567916827137	-0.321329581868494	0.747960641004054	NA	C2orf81	protein_coding
ENSG00000284309.1	0.0705891724244373	-0.578348137341371	1.93152095962465	-0.299426280858874	0.764614812240647	NA	RP11-96L14.9	lncRNA
ENSG00000284310.1	0	NA	NA	NA	NA	NA	MIR939	miRNA
ENSG00000284311.1	0	NA	NA	NA	NA	NA	MIR6742	miRNA
ENSG00000284317.1	0	NA	NA	NA	NA	NA	MIR7114	miRNA
ENSG00000284321.1	0	NA	NA	NA	NA	NA	MIR124-1	miRNA
ENSG00000284324.1	0.0180596542048946	-0.822123231926348	2.98606961927609	-0.275319512518819	0.783070774710679	NA	MIR3175	miRNA
ENSG00000284325.1	0	NA	NA	NA	NA	NA	MIR3655	miRNA
ENSG00000284327.1	0.054769151451595	-0.628424687037848	2.1666226136486	-0.290048060552446	0.771779470135315	NA	RP11-444J21.5	processed_pseudogene
ENSG00000284328.1	0.0232128155308548	-0.542324190860922	2.98608119374055	-0.181617362581348	0.855883022093571	NA	RP13-929K23.4	unprocessed_pseudogene
ENSG00000284329.1	0.00745274279956959	-0.681263496958897	2.98613685386143	-0.228142088021834	0.819535781215711	NA	MIR9-3	miRNA
ENSG00000284331.1	0	NA	NA	NA	NA	NA	MIR4741	miRNA
ENSG00000284332.1	0	NA	NA	NA	NA	NA	MIR1302-2	miRNA
ENSG00000284334.1	0	NA	NA	NA	NA	NA	MIR4651	miRNA
ENSG00000284336.1	0	NA	NA	NA	NA	NA	MIR2277	miRNA
ENSG00000284337.1	0.0697568931936598	-0.518754890843004	2.98586458769975	-0.173736911238377	0.862072227667658	NA	AC013271.7	protein_coding
ENSG00000284341.1	0	NA	NA	NA	NA	NA	RP11-229P13.28	protein_coding
ENSG00000284343.1	0.00694492527885946	-0.746345143978606	2.98611150923539	-0.24993880559059	0.802634672850211	NA	MIR631	miRNA
ENSG00000284344.1	0	NA	NA	NA	NA	NA	MIR2117	miRNA
ENSG00000284346.1	0	NA	NA	NA	NA	NA	MIR940	miRNA
ENSG00000284351.1	0	NA	NA	NA	NA	NA	MIR3622A	miRNA
ENSG00000284353.1	0	NA	NA	NA	NA	NA	MIR142	miRNA
ENSG00000284356.1	0	NA	NA	NA	NA	NA	TAF11L10	protein_coding
ENSG00000284357.1	0	NA	NA	NA	NA	NA	MIR34A	miRNA
ENSG00000284360.1	0	NA	NA	NA	NA	NA	MIR6125	miRNA
ENSG00000284361.1	0	NA	NA	NA	NA	NA	MIR4745	miRNA
ENSG00000284362.1	0	NA	NA	NA	NA	NA	MIR519A2	miRNA
ENSG00000284363.1	0	NA	NA	NA	NA	NA	MIR224	miRNA
ENSG00000284364.1	0	NA	NA	NA	NA	NA	MIR6824	miRNA
ENSG00000284368.1	0	NA	NA	NA	NA	NA	MIR5047	miRNA
ENSG00000284370.1	0	NA	NA	NA	NA	NA	MIR4640	miRNA
ENSG00000284372.1	0	NA	NA	NA	NA	NA	MIR6808	miRNA
ENSG00000284373.1	0.177089951655942	-0.732927317689228	0.934860876460532	-0.783996139044942	0.433042375809722	NA	TAF11L2	protein_coding
ENSG00000284375.1	0	NA	NA	NA	NA	NA	MIR19B1	miRNA
ENSG00000284376.1	0.228227494759239	-0.474092782312033	0.644152008627263	-0.735995193622638	0.461733622822832	NA	RP11-543B16.3	lncRNA
ENSG00000284377.1	0.370554528671785	-0.317516207261765	0.588725990185488	-0.539327654214359	0.589660790439077	NA	RP11-226B15.1	lncRNA
ENSG00000284378.1	0	NA	NA	NA	NA	NA	MIR1244-1	miRNA
ENSG00000284380.1	0	NA	NA	NA	NA	NA	RP11-102O5.1	unprocessed_pseudogene
ENSG00000284385.1	0	NA	NA	NA	NA	NA	MIR4313	miRNA
ENSG00000284386.1	0	NA	NA	NA	NA	NA	MIR147B	miRNA
ENSG00000284387.1	0	NA	NA	NA	NA	NA	MIR24-2	miRNA
ENSG00000284388.1	0	NA	NA	NA	NA	NA	MIR4496	miRNA
ENSG00000284391.1	0.591639846865652	0.26677395867645	0.388765054258642	0.686208690195101	0.492581518553857	NA	RP11-528B10.5	lncRNA
ENSG00000284393.1	0	NA	NA	NA	NA	NA	RP11-266K4.16	protein_coding
ENSG00000284394.1	0	NA	NA	NA	NA	NA	MIR4750	miRNA
ENSG00000284395.2	0.238338870296067	-0.933155571965743	0.720373828125577	-1.29537683843099	0.195190264030546	NA	PERCC1	protein_coding
ENSG00000284399.1	0	NA	NA	NA	NA	NA	MIR3184	miRNA
ENSG00000284402.1	0.0487585282635106	-0.847304487653081	2.6850770524518	-0.315560585823557	0.752336058028971	NA	MIR7107	miRNA
ENSG00000284407.1	0	NA	NA	NA	NA	NA	MIR5001	miRNA
ENSG00000284410.1	0	NA	NA	NA	NA	NA	MIR6733	miRNA
ENSG00000284411.1	0	NA	NA	NA	NA	NA	MIR3191	miRNA
ENSG00000284412.1	0	NA	NA	NA	NA	NA	MIR4649	miRNA
ENSG00000284415.1	0	NA	NA	NA	NA	NA	MIR1287	miRNA
ENSG00000284416.1	0	NA	NA	NA	NA	NA	MIR1908	miRNA
ENSG00000284418.2	0.29380323492345	-0.232521228623429	0.726669572247357	-0.319982062692284	0.748981928166747	NA	RP11-370B11.4	lncRNA
ENSG00000284419.1	0	NA	NA	NA	NA	NA	MIR663A	miRNA
ENSG00000284421.1	0	NA	NA	NA	NA	NA	MIR7110	miRNA
ENSG00000284424.1	0	NA	NA	NA	NA	NA	MIR4724	miRNA
ENSG00000284425.1	0	NA	NA	NA	NA	NA	MIR8072	miRNA
ENSG00000284427.1	0	NA	NA	NA	NA	NA	MIR4647	miRNA
ENSG00000284428.1	0.791051384010466	-0.524579654479079	0.343320269469932	-1.52796004526328	0.126522458368207	NA	RP11-15H20.6	lncRNA
ENSG00000284430.1	1.04138151465459	0.226519506915383	0.503294171877546	0.450073773098442	0.652657247076664	NA	LLNLR-263F3.1	lncRNA
ENSG00000284431.1	0.0246290801304284	-0.55638007354359	2.98613030479098	-0.18632143167059	0.852192701688824	NA	RP5-1042K10.14	protein_coding
ENSG00000284433.1	0	NA	NA	NA	NA	NA	MIR1914	miRNA
ENSG00000284435.1	0	NA	NA	NA	NA	NA	MIR4691	miRNA
ENSG00000284436.1	0	NA	NA	NA	NA	NA	MIR6869	miRNA
ENSG00000284438.1	0.00875201283757005	-0.649943637932005	2.98613730698161	-0.21765363448373	0.827698991854442	NA	SSU72P7	protein_coding
ENSG00000284439.1	0	NA	NA	NA	NA	NA	TAF11L3	protein_coding
ENSG00000284440.1	0	NA	NA	NA	NA	NA	MIR122	miRNA
ENSG00000284442.1	0	NA	NA	NA	NA	NA	MIR2110	miRNA
ENSG00000284443.1	0	NA	NA	NA	NA	NA	MIR197	miRNA
ENSG00000284446.1	0	NA	NA	NA	NA	NA	MIR1236	miRNA
ENSG00000284447.1	0	NA	NA	NA	NA	NA	MIR9-2	miRNA
ENSG00000284448.1	0	NA	NA	NA	NA	NA	MIR6501	miRNA
ENSG00000284450.1	0	NA	NA	NA	NA	NA	MIR664B	miRNA
ENSG00000284452.1	0.0395926400837306	-0.57047055744662	2.06916411347953	-0.275700972064178	0.782777748957767	NA	RP11-625N16.1	lncRNA
ENSG00000284453.1	0	NA	NA	NA	NA	NA	MIR1-2	miRNA
ENSG00000284458.1	0	NA	NA	NA	NA	NA	MIR1304	miRNA
ENSG00000284459.1	0	NA	NA	NA	NA	NA	MIR24-1	miRNA
ENSG00000284461.2	0.201150283152585	0.203108013611451	0.618746265710304	0.328257356637601	0.742717083818491	NA	RP11-792A8.5	protein_coding
ENSG00000284463.1	0	NA	NA	NA	NA	NA	MIR302B	miRNA
ENSG00000284464.1	0	NA	NA	NA	NA	NA	MIR1306	miRNA
ENSG00000284465.1	0	NA	NA	NA	NA	NA	TAF11L7	protein_coding
ENSG00000284469.1	0.0281814161097683	-0.680289563676226	2.9861201819132	-0.227817208361777	0.819788348104621	NA	MIR6721	miRNA
ENSG00000284471.1	0.135335900431845	-0.607062665125443	0.895984172662031	-0.677537264215078	0.498065135131214	NA	RP11-449H15.3	TEC
ENSG00000284473.1	0	NA	NA	NA	NA	NA	MIR4720	miRNA
ENSG00000284474.1	0.00742878662935633	-0.681263496958897	2.98613685386143	-0.228142088021834	0.819535781215711	NA	RP11-1217F2.28	unprocessed_pseudogene
ENSG00000284479.1	0	NA	NA	NA	NA	NA	SMIM39	protein_coding
ENSG00000284481.1	0	NA	NA	NA	NA	NA	MIR1292	miRNA
ENSG00000284482.1	0	NA	NA	NA	NA	NA	MIR4680	miRNA
ENSG00000284484.1	0.0487290340963031	-0.526561313375518	2.02109309408854	-0.260532933844387	0.794452714654015	NA	RP11-490B18.9	protein_coding
ENSG00000284485.1	0.0384136529830802	-0.850033002771133	2.2717135894632	-0.374181413851556	0.708269350894455	NA	MIR205	miRNA
ENSG00000284488.1	0	NA	NA	NA	NA	NA	MIR6890	miRNA
ENSG00000284489.1	0	NA	NA	NA	NA	NA	MIR6751	miRNA
ENSG00000284490.1	0.0474103035243718	-0.618746972612685	1.87079220196263	-0.330740619916827	0.740840417139051	NA	CTC-503J8.9	unprocessed_pseudogene
ENSG00000284491.3	0.0475759002685286	-0.807215836494519	1.86355594237847	-0.433158896997888	0.664899337327937	NA	THSD8	protein_coding
ENSG00000284498.1	0	NA	NA	NA	NA	NA	MIR564	miRNA
ENSG00000284499.1	0	NA	NA	NA	NA	NA	MIR363	miRNA
ENSG00000284500.3	0.016531387680025	-0.633200942281684	2.98613517280238	-0.212046979001104	0.832070383627707	NA	RP11-69H14.6	lncRNA
ENSG00000284503.1	0	NA	NA	NA	NA	NA	MIR3652	miRNA
ENSG00000284505.1	0.023693552862414	-0.670272362252063	2.98612856848779	-0.224461990459941	0.822397839565488	NA	LYNX1-SLURP2	protein_coding
ENSG00000284508.1	0	NA	NA	NA	NA	NA	MIR133A2	miRNA
ENSG00000284512.1	0.0407654761623541	-0.557263229045144	1.8962122152214	-0.293882311574541	0.768847834902774	NA	RP11-303E16.10	protein_coding
ENSG00000284513.1	0.220215594800794	0.0329790404806804	0.831902430265248	0.0396429187857585	0.968377810072661	NA	RP3-377H17.3	lncRNA
ENSG00000284516.1	0.0497070730285924	-0.483633388543716	2.00939915330975	-0.240685573967277	0.809798820646651	NA	VAMP9P	transcribed_unitary_pseudogene
ENSG00000284517.1	0	NA	NA	NA	NA	NA	MIR6873	miRNA
ENSG00000284518.1	0	NA	NA	NA	NA	NA	MIR4658	miRNA
ENSG00000284519.1	0	NA	NA	NA	NA	NA	MIR6741	miRNA
ENSG00000284520.1	0	NA	NA	NA	NA	NA	MIRLET7B	miRNA
ENSG00000284522.1	0.0267682065558999	-0.608096778083053	2.97399696273211	-0.204471216918936	0.837985282408748	NA	RP11-444J21.6	processed_pseudogene
ENSG00000284523.2	0.464831403797815	0.205050178369275	0.520080924009661	0.394265909213516	0.693384729596662	NA	RP13-968A2.1	lncRNA
ENSG00000284525.1	0	NA	NA	NA	NA	NA	MIR4687	miRNA
ENSG00000284526.1	1.20439593901478	0.0681715768378068	0.265142037497119	0.257113422983888	0.797091215756055	NA	RP11-666A8.13	protein_coding
ENSG00000284532.1	0	NA	NA	NA	NA	NA	MIR4723	miRNA
ENSG00000284534.1	0.0671687660549549	-0.5887368261028	1.9350511078796	-0.304248721754914	0.760938408470911	NA	RP11-340I6.13	lncRNA
ENSG00000284535.1	0	NA	NA	NA	NA	NA	MIR6748	miRNA
ENSG00000284536.1	0	NA	NA	NA	NA	NA	MIR17	miRNA
ENSG00000284538.1	0	NA	NA	NA	NA	NA	MIR92A2	miRNA
ENSG00000284540.1	0.00558889383986091	-0.722693918781727	2.98613389555263	-0.242016581995223	0.808767314536235	NA	RP11-90J19.1	TEC
ENSG00000284541.1	0	NA	NA	NA	NA	NA	MIR4517	miRNA
ENSG00000284542.1	0	NA	NA	NA	NA	NA	MIR3614	miRNA
ENSG00000284543.1	1.28092133318208	0.529902904873213	0.398537107958046	1.32961998843278	0.183643508938239	NA	LINC01226	lncRNA
ENSG00000284544.1	0	NA	NA	NA	NA	NA	MIR330	miRNA
ENSG00000284546.1	0.0255077127590337	-0.720345829409145	2.98610251304035	-0.24123278630368	0.809374701304481	NA	SSU72P3	protein_coding
ENSG00000284547.1	0	NA	NA	NA	NA	NA	MIR2861	miRNA
ENSG00000284550.1	0	NA	NA	NA	NA	NA	MIR8069-1	miRNA
ENSG00000284553.1	0	NA	NA	NA	NA	NA	MIR6886	miRNA
ENSG00000284554.2	0	NA	NA	NA	NA	NA	CTA-150C2.22	protein_coding
ENSG00000284557.1	0	NA	NA	NA	NA	NA	MIR1302-10	miRNA
ENSG00000284558.1	0.0164236093103466	-0.657232178605338	2.9861359930962	-0.22009452353303	0.82579753983098	NA	RP11-1217F2.26	unprocessed_pseudogene
ENSG00000284564.1	0	NA	NA	NA	NA	NA	MIR3064	miRNA
ENSG00000284565.1	0	NA	NA	NA	NA	NA	MIR451A	miRNA
ENSG00000284567.1	0	NA	NA	NA	NA	NA	MIR223	miRNA
ENSG00000284568.1	0	NA	NA	NA	NA	NA	MIR371B	miRNA
ENSG00000284570.1	0	NA	NA	NA	NA	NA	MIR7705	miRNA
ENSG00000284572.1	0.0936707208716854	-0.733106980695121	1.43645490411975	-0.510358507317266	0.609800320357003	NA	RP11-1217F2.23	unprocessed_pseudogene
ENSG00000284574.1	0	NA	NA	NA	NA	NA	MIR6787	miRNA
ENSG00000284575.1	0	NA	NA	NA	NA	NA	MIR4793	miRNA
ENSG00000284583.1	0	NA	NA	NA	NA	NA	MIR935	miRNA
ENSG00000284584.1	0.0113439246173789	-0.58738376282179	2.9861378363867	-0.196703499639032	0.844059571286089	NA	MIR5006	miRNA
ENSG00000284585.1	0.00782827439449042	-0.661608012045355	2.98613956511992	-0.221559641676957	0.824656702897063	NA	MIR4722	miRNA
ENSG00000284586.1	0	NA	NA	NA	NA	NA	MIR92B	miRNA
ENSG00000284587.1	0	NA	NA	NA	NA	NA	MIR943	miRNA
ENSG00000284591.1	0.0998998617203918	-0.465988463268379	1.73287241383088	-0.268911005535724	0.787998167635123	NA	RP11-444J21.4	processed_pseudogene
ENSG00000284592.2	0.0236759349478217	-0.724674925802792	2.98610483403236	-0.242682345758172	0.808251484720827	NA	RP11-71G12.2	unprocessed_pseudogene
ENSG00000284594.1	0.0111481845468782	-0.860628930397902	2.98605967000555	-0.288215583580854	0.773181720713746	NA	MIR7847	miRNA
ENSG00000284595.1	0	NA	NA	NA	NA	NA	MIR6785	miRNA
ENSG00000284596.1	0	NA	NA	NA	NA	NA	MIR4467	miRNA
ENSG00000284600.1	0.225599267553775	-0.474495238014496	0.635082293041145	-0.74713976946568	0.454979196365656	NA	RP11-755H23.1	lncRNA
ENSG00000284601.1	0.411944613206863	-0.330439978343102	0.60399202840669	-0.547093277397702	0.584314650574669	NA	RP11-12C17.3	lncRNA
ENSG00000284602.1	0.261845879303446	-0.219943704765842	0.486132768856197	-0.452435463841163	0.650955303504306	NA	RP3-465N24.7	lncRNA
ENSG00000284603.1	0.00541270111212015	-0.661608012045355	2.98613956511992	-0.221559641676957	0.824656702897063	NA	RP11-52B19.12	transcribed_unprocessed_pseudogene
ENSG00000284604.1	0	NA	NA	NA	NA	NA	RP11-109E12.9	lncRNA
ENSG00000284605.1	0.307542974027886	-0.501648219989362	0.619523001996834	-0.809733001635871	0.418093646387026	NA	RP13-726E6.2	transcribed_unprocessed_pseudogene
ENSG00000284606.1	0.159646108900393	-0.483471786706966	0.801882724298235	-0.602920816295269	0.546561367245098	NA	RP11-556O5.7	lncRNA
ENSG00000284607.1	0.327940916020775	-0.410248904201587	0.590512691887373	-0.694733423748042	0.487222377609775	NA	CTA-14H9.7	lncRNA
ENSG00000284608.1	0	NA	NA	NA	NA	NA	AC018682.8	lncRNA
ENSG00000284609.2	0.0316997754254728	-0.510542146758737	2.88876533469029	-0.176733686404982	0.859717579435422	NA	OR8B3	protein_coding
ENSG00000284610.1	0.249197910176783	-0.660854637866336	0.806922153869481	-0.81898189893201	0.412796741048631	NA	RP11-481A20.11	transcribed_unprocessed_pseudogene
ENSG00000284611.1	0.0208390407519932	-0.679818563643127	2.98608796701407	-0.227661934662598	0.819909067082924	NA	RP11-327I22.7	unprocessed_pseudogene
ENSG00000284612.1	0.626303728523968	-0.779947910120909	0.577399401606108	-1.35079445519235	0.176761284775377	NA	RP13-198D9.5	lncRNA
ENSG00000284613.1	0	NA	NA	NA	NA	NA	RP11-303G3.11	transcribed_unprocessed_pseudogene
ENSG00000284614.1	0.013996317281212	-0.580802759720316	2.98613520964156	-0.194499819648164	0.845784536930791	NA	AF228730.15	unprocessed_pseudogene
ENSG00000284615.1	0.0464487055108808	-0.75440277283753	2.44092595352827	-0.30906417777527	0.75727270803482	NA	RP1-130E4.3	lncRNA
ENSG00000284616.1	0.161169041734097	-0.384626366135533	1.05227253274921	-0.365519724372775	0.714723485958984	NA	RP4-703E10.1	lncRNA
ENSG00000284617.1	0.0334383836225268	-0.664986193170847	2.98610468137243	-0.222693530243292	0.823774037050054	NA	RP11-1118M6.3	unprocessed_pseudogene
ENSG00000284618.1	0.610719436235644	-1.05600702762684	0.464286739060026	-2.27447165466061	0.0229376434850227	NA	RP11-196G4.2	lncRNA
ENSG00000284619.1	0.0172609944521073	-0.594592390308813	2.98613686243584	-0.199117594973123	0.842170758009771	NA	RP11-315H12.1	transcribed_unprocessed_pseudogene
ENSG00000284620.2	0.24321155404777	-0.159571390032341	0.673741997671316	-0.236843466169357	0.812778229594024	NA	AF228730.14	transcribed_unprocessed_pseudogene
ENSG00000284621.1	0.0193453706156586	-0.574426930684155	2.9861391999401	-0.192364418475762	0.847456761811947	NA	KB-1440D3.19	unitary_pseudogene
ENSG00000284622.2	0.0590584955502287	-0.579595941195844	2.60016264998613	-0.222907571262489	0.823607443622587	NA	SCYGR10	polymorphic_pseudogene
ENSG00000284623.1	0.442170756840985	0.232123559576556	0.643210241986135	0.360882872231315	0.718187007979561	NA	LINC02786	lncRNA
ENSG00000284624.1	0.632040775369492	-0.331379366139221	0.516096961757914	-0.642087419020037	0.520816424157056	NA	RP11-379B18.8	lncRNA
ENSG00000284625.1	0.0419683599222772	-0.85356945002832	2.98608420951922	-0.285849088685195	0.774993708678603	NA	RP11-684B2.6	unprocessed_pseudogene
ENSG00000284626.1	0.0185295407271416	-0.803724383930116	2.9860932011281	-0.269155826625398	0.787809771498984	NA	RP11-697E2.13	protein_coding
ENSG00000284627.1	0	NA	NA	NA	NA	NA	RP5-1090P18.2	transcribed_unprocessed_pseudogene
ENSG00000284628.1	0	NA	NA	NA	NA	NA	RP11-536P16.6	unprocessed_pseudogene
ENSG00000284629.1	0	NA	NA	NA	NA	NA	SCYGR1	protein_coding
ENSG00000284630.1	0.0522145582478857	-0.553777396592265	1.84591405935581	-0.300001722065827	0.764175842072586	NA	KB-1440D3.15	transcribed_unitary_pseudogene
ENSG00000284631.1	0.520312159980383	0.264793554367115	0.536296018339801	0.493745143189447	0.621486179232593	NA	SCYGR4	protein_coding
ENSG00000284632.1	0.226066732837046	-0.0684458910371475	0.846836473304197	-0.0808253933254486	0.93558081317999	NA	RP11-334L9.2	lncRNA
ENSG00000284633.1	2.1358285842124	-0.177323307398653	0.293468139391637	-0.604233589943516	0.545688351712157	0.733292564110832	RP3-333H23.10	lncRNA
ENSG00000284634.1	14.4542459053864	-0.352680644234424	0.138008977972656	-2.5554905877522	0.0106038228845801	0.0548267616966708	RP11-726G1.2	lncRNA
ENSG00000284635.1	0.0292693191602844	-0.744782682513151	2.98610108743506	-0.24941643323699	0.803038674852672	NA	SCYGR8	protein_coding
ENSG00000284636.1	0.027248965922491	-0.731941830599467	2.96328484594239	-0.247003534473478	0.804905488700132	NA	RP11-747H12.8	unprocessed_pseudogene
ENSG00000284637.1	0.0217874210315057	-0.674700605346904	2.98613173665451	-0.225944688596626	0.821244439935185	NA	RP5-838N20.5	unprocessed_pseudogene
ENSG00000284638.1	0.0380628522790322	-0.693661528159774	2.79656383311955	-0.248040656159813	0.804102950418064	NA	AC005787.5	protein_coding
ENSG00000284639.1	0	NA	NA	NA	NA	NA	CTC-342M10.1	transcribed_unprocessed_pseudogene
ENSG00000284640.1	0.222779530336961	-0.522495355621889	0.803418014162992	-0.650340602788487	0.515472235395841	NA	RP11-181E22.4	lncRNA
ENSG00000284641.1	0.187426082107728	-0.527051607014384	0.965149551377208	-0.54608283893653	0.585008995606138	NA	RP4-749H3.4	lncRNA
ENSG00000284642.1	0.0850633719529156	-0.671035595624705	1.21347957563038	-0.552984664184492	0.580273911471249	NA	RP4-736L20.5	lncRNA
ENSG00000284643.1	0.0483768148980011	-0.845209128576118	2.69274819475525	-0.313883463081456	0.753609550670234	NA	SCYGR2	protein_coding
ENSG00000284644.1	0.146487699680915	-0.49123726683041	1.16428265044488	-0.421922689170629	0.673081448355669	NA	RP4-798C17.7	lncRNA
ENSG00000284645.1	0.3481582070881	-0.273093977278175	0.677804182378786	-0.402909843842715	0.687014549402474	NA	RP11-567C20.4	lncRNA
ENSG00000284646.1	0.0922354279791122	-0.717863876290735	1.50962114192256	-0.475525849735059	0.634412212948753	NA	RP4-796F18.3	lncRNA
ENSG00000284648.1	0.119733898145026	-0.838509357056708	1.0739820063331	-0.780748049885519	0.43495069395556	NA	RP11-264E23.3	unprocessed_pseudogene
ENSG00000284649.1	0.455473862453123	0.0631270458908271	0.537329997449902	0.11748282468952	0.906477453699007	NA	RP11-231C14.9	transcribed_unprocessed_pseudogene
ENSG00000284650.1	0.254815946792929	-0.0739867262638984	0.73471945524158	-0.100700649392184	0.919788095855545	NA	RP3-406M12.1	lncRNA
ENSG00000284651.1	0.0237603628607183	-0.763604382451951	2.98611712731458	-0.255718161711447	0.798168470317773	NA	KB-1440D3.17	unitary_pseudogene
ENSG00000284652.1	0.251731070797721	-0.490999259880879	0.778746579042955	-0.630499411611279	0.528367887627487	NA	CTD-2510L9.2	lncRNA
ENSG00000284653.1	0.241680271971482	-0.692383899288214	0.798033952822096	-0.86761208196685	0.38560673004317	NA	RP11-658E23.1	lncRNA
ENSG00000284654.1	0	NA	NA	NA	NA	NA	KB-1440D3.18	unitary_pseudogene
ENSG00000284655.1	0.0523129737095564	-0.662320122669646	2.1767917593528	-0.304264346749717	0.760926505423039	NA	AC084121.18	unprocessed_pseudogene
ENSG00000284656.1	0.632099990063806	0.617622357517871	0.510381612099915	1.21011874815929	0.226233330081064	NA	XXbac-BPG171B11.8	lncRNA
ENSG00000284657.1	0.181545521817372	-0.892655181459346	0.877281904738442	-1.01752375905381	0.308904335610125	NA	RP3-465N24.8	lncRNA
ENSG00000284658.1	0.0260425538249076	-0.69430362636309	2.98612938915485	-0.23250955865633	0.81614226389359	NA	RP11-327I22.8	unprocessed_pseudogene
ENSG00000284659.1	0.011970223677556	-0.660481610803874	2.98613185092335	-0.221183003221925	0.824949942998602	NA	RP11-109E12.10	processed_pseudogene
ENSG00000284660.1	0	NA	NA	NA	NA	NA	RP11-379B18.7	transcribed_unprocessed_pseudogene
ENSG00000284661.1	0	NA	NA	NA	NA	NA	RP11-52B19.13	transcribed_unprocessed_pseudogene
ENSG00000284662.1	0.00881665443820292	-0.649943637932005	2.98613730698161	-0.21765363448373	0.827698991854442	NA	OR4F16	protein_coding
ENSG00000284663.1	0	NA	NA	NA	NA	NA	RP11-419I17.3	transcribed_unprocessed_pseudogene
ENSG00000284664.1	0.0682027399574964	-0.548691145521267	1.55593671635368	-0.352643613171567	0.724355636881354	NA	RP11-712C19.2	lncRNA
ENSG00000284665.1	0.0469719223606126	-0.70904346217905	2.43083807458605	-0.291686834097246	0.770526076560619	NA	AC002472.17	unprocessed_pseudogene
ENSG00000284666.1	0.204099075927449	-0.408730454415075	1.09974081755638	-0.371660711224007	0.710145480704106	NA	RP1-58B11.3	lncRNA
ENSG00000284667.1	0.00347383062448074	-0.673975104204895	2.98613824464275	-0.225701239858547	0.821433793700296	NA	SCYGR5	protein_coding
ENSG00000284668.2	0.347868751694817	-0.503220860368222	0.6120292362002	-0.822217029193706	0.410953388486734	NA	LINC02780	lncRNA
ENSG00000284669.1	1.21855581095641	0.289359534091516	0.467002674696598	0.619610014609675	0.535514571845198	NA	RP11-331G2.8	lncRNA
ENSG00000284670.1	0.220559580753725	-0.658407623252944	0.688157064560123	-0.956769402162289	0.338683659333937	NA	RPSAP56	translated_processed_pseudogene
ENSG00000284671.1	0.0165546378351249	-0.936478975299671	2.98604998724781	-0.313617983389088	0.753811199402812	NA	RP11-426C22.3	transcribed_unprocessed_pseudogene
ENSG00000284672.1	0.0901629927640463	-0.661884325224049	1.73436157881982	-0.381629951508981	0.702735864661194	NA	RP11-316F12.2	lncRNA
ENSG00000284673.1	0	NA	NA	NA	NA	NA	RP11-90D4.5	transcribed_unprocessed_pseudogene
ENSG00000284674.1	0.447787691146278	-0.815827163272367	0.643890038611563	-1.26702870731089	0.205145025325105	NA	LINC02781	lncRNA
ENSG00000284675.1	0.110330340165739	-0.517861183034933	1.49144861903385	-0.347220263860247	0.728425848406209	NA	RP11-346C20.5	lncRNA
ENSG00000284676.1	0.298366083469174	-0.440604372959626	0.784142606843407	-0.561893167281515	0.574188809278169	NA	RP11-179G8.2	lncRNA
ENSG00000284677.1	0.0916624707780179	-0.519034111298333	1.19926591087763	-0.432793183388746	0.665165025956959	NA	RP1-228H13.6	lncRNA
ENSG00000284678.1	0.416303610751225	-0.275359841526425	0.677246591133673	-0.406587268406161	0.684311149673998	NA	LINC02811	lncRNA
ENSG00000284679.1	0.0103472360688392	-0.619570808492164	2.98611872418224	-0.207483648749377	0.835632161240763	NA	RP11-341D18.9	processed_pseudogene
ENSG00000284680.3	0.0679709519829054	-0.53269414872609	1.54944217809964	-0.343797371889947	0.730998676822794	NA	OR8B2	protein_coding
ENSG00000284682.1	0.0876145809860258	-0.679717695105714	1.89232438818311	-0.359197238776982	0.719447542122342	NA	RP11-155I9.2	unitary_pseudogene
ENSG00000284684.1	0	NA	NA	NA	NA	NA	AC092442.3	protein_coding
ENSG00000284685.1	0.264694418949503	-0.610458354999519	0.564218518971244	-1.08195377229479	0.279273069522764	NA	RP11-426C22.12	lncRNA
ENSG00000284686.1	0.56275867235984	-1.09069764192293	0.543403492021415	-2.00715979550597	0.0447326509873443	NA	RP1-158P9.3	protein_coding
ENSG00000284687.1	0	NA	NA	NA	NA	NA	RP11-90D4.6	transcribed_unprocessed_pseudogene
ENSG00000284688.1	0.0685470936792415	-0.401009745577577	1.55980116604557	-0.257090297344899	0.797109067476358	NA	BTN1A1P1	unprocessed_pseudogene
ENSG00000284689.1	0.0142970861758716	-0.657232178605338	2.9861359930962	-0.22009452353303	0.82579753983098	NA	OR7E84P	unprocessed_pseudogene
ENSG00000284690.3	8.02530974152782	0.118961632124238	0.16050188940629	0.741185244387382	0.458581128904033	0.663354319754691	CD300H	polymorphic_pseudogene
ENSG00000284691.1	2.93924887176637	-0.245492438479278	0.163436673274177	-1.50206458294367	0.133080430528407	0.313265346505913	RP11-511P7.5	protein_coding
ENSG00000284692.2	0.133049692202239	-0.151776613930953	0.942459745234062	-0.161043073402843	0.872059475702689	NA	RP1-58B11.2	lncRNA
ENSG00000284693.1	0.825369654975496	-0.320323147828851	0.332887828922606	-0.962255510709357	0.335921270985007	NA	LINC02606	lncRNA
ENSG00000284694.1	0.349206425497152	-0.431758754057924	0.598282041095821	-0.721664239272683	0.470500933380677	NA	RP5-1166F10.2	lncRNA
ENSG00000284695.1	0.0102766850773204	-0.649943637932005	2.98613730698161	-0.21765363448373	0.827698991854442	NA	RP11-736K12.3	protein_coding
ENSG00000284696.2	0.855998527166503	0.426846202306301	0.566812690620996	0.753063947524977	0.451411487690732	NA	LINC02808	lncRNA
ENSG00000284697.1	0.366206269302619	-0.287771060839284	0.532757993364781	-0.540153436313148	0.589091221609686	NA	RP11-266K4.15	lncRNA
ENSG00000284698.1	0	NA	NA	NA	NA	NA	AC084121.19	unprocessed_pseudogene
ENSG00000284699.1	0.229497605759603	0.141803849999314	0.984882418224565	0.143980486782312	0.88551587836471	NA	RP11-373M8.2	lncRNA
ENSG00000284700.1	0.258091601340645	-0.25154142987004	0.668465435940734	-0.376296838019822	0.706696229757749	NA	RP5-850O15.3	lncRNA
ENSG00000284701.1	0.0615335827090667	-0.565132950769121	2.13856775801796	-0.264257678369233	0.791581369179703	NA	TMEM247	protein_coding
ENSG00000284702.1	0.0762478918882969	-0.290198820759518	1.36760820053492	-0.212194414047832	0.831955364462417	NA	RP4-534N18.4	lncRNA
ENSG00000284703.1	0.427665825092737	-0.429251951418013	0.58058670414345	-0.739341683773651	0.459699543790678	NA	RP11-718D19.2	lncRNA
ENSG00000284704.1	0.0239438375819419	-0.643183634560734	2.98613296307886	-0.215390152586367	0.829463146936874	NA	SCYGR3	protein_coding
ENSG00000284705.1	0.282693580557426	0.130431513391556	0.808873770912562	0.161250763817455	0.871895900463898	NA	RP11-251B9.1	lncRNA
ENSG00000284706.1	0.024559393346216	-0.637834601364391	2.98610947556296	-0.213600541635917	0.830858576981097	NA	RP11-109E12.8	unprocessed_pseudogene
ENSG00000284707.2	1.84498674380644	0.225251306943061	0.236405418391913	0.95281786887659	0.340682359043359	0.560510171120583	RP5-1090P18.1	lncRNA
ENSG00000284708.1	0.378695724239744	-0.345179096066792	0.720380901195126	-0.479161920442551	0.631823441931673	NA	RP3-330O12.5	lncRNA
ENSG00000284709.1	0.104405020608532	-0.718733865923793	1.48855566044004	-0.482839765434988	0.629209513360183	NA	CTD-2240J17.5	processed_pseudogene
ENSG00000284710.1	0.263377600896585	-0.0422607041746371	0.750572059225295	-0.0563046594330418	0.955099107034546	NA	RP3-340N1.7	lncRNA
ENSG00000284711.1	0.0536465847151946	-0.675298500220434	1.83992396602773	-0.367025220981472	0.713600205236749	NA	CTD-2568A17.11	unitary_pseudogene
ENSG00000284713.1	0.259603890279233	-0.593211753158565	0.508717593940915	-1.16609246510052	0.243577062777121	NA	SMIM38	protein_coding
ENSG00000284715.1	0.0413621825966918	-0.404094259199666	2.76593762484749	-0.146096663774891	0.883845080081836	NA	RP11-886D15.5	unprocessed_pseudogene
ENSG00000284716.1	0.237537728461713	-0.586526541614723	0.762410020706363	-0.769305918974298	0.441711724276092	NA	CTA-215D11.5	lncRNA
ENSG00000284717.1	0.196894007437684	-0.379394004173067	0.935675086175754	-0.405476227569238	0.685127489123161	NA	RP11-211C9.3	unitary_pseudogene
ENSG00000284718.1	0.0105492946753082	-0.629581387782012	2.98612998211109	-0.210835225376533	0.833015850438282	NA	SCYGR7	protein_coding
ENSG00000284719.1	0.838108116609881	-0.117812041171869	0.303201105258481	-0.388560724643247	0.697601125204638	NA	RP1-118J21.27	lncRNA
ENSG00000284720.1	0.209218074122396	-0.0726711153281614	1.06437654946872	-0.0682757576389998	0.945566121689191	NA	RP4-614N24.3	lncRNA
ENSG00000284721.1	0.29638857903931	-0.248591354846724	0.578753283404645	-0.429529061821179	0.667538249107863	NA	RP11-131M11.4	lncRNA
ENSG00000284722.2	0.677183666067377	0.0534946235778336	0.516260268275707	0.103619485877741	0.917471323410984	NA	RP11-158C6.4	lncRNA
ENSG00000284723.2	0.146291353718768	-0.543351742573643	1.21473727517636	-0.447299801921991	0.654658609991453	NA	OR8S1	protein_coding
ENSG00000284724.1	0	NA	NA	NA	NA	NA	RP11-303G3.12	transcribed_unprocessed_pseudogene
ENSG00000284725.1	0.00635986143956001	-0.681263496958897	2.98613685386143	-0.228142088021834	0.819535781215711	NA	SCYGR6	protein_coding
ENSG00000284726.1	0.0878126663325295	-0.581257043183487	1.51781994988771	-0.38295520046794	0.701752981363673	NA	RP5-1057J7.8	lncRNA
ENSG00000284727.1	0.155275642223268	-0.704700480438504	1.06953916588406	-0.658882351312506	0.509971319806841	NA	RP11-489M13.4	transcribed_unprocessed_pseudogene
ENSG00000284728.1	0.015542628588942	-0.567349887773163	2.98614230575933	-0.189994256696649	0.849313631053959	NA	AF228730.16	unprocessed_pseudogene
ENSG00000284730.2	0.0614405682021055	-0.709819327351497	1.68076481930496	-0.422319243714911	0.672792013808328	NA	TMDD1	protein_coding
ENSG00000284731.1	0.0372820007460388	-0.558589772542823	2.28960863842492	-0.243967358948773	0.807256099963618	NA	RP11-93K22.15	unprocessed_pseudogene
ENSG00000284732.1	0.269669752727827	0.313975840012738	0.729940917020381	0.430138703957557	0.667094747168486	NA	CTD-3051L14.15	protein_coding
ENSG00000284733.2	0	NA	NA	NA	NA	NA	OR4F29	protein_coding
ENSG00000284734.1	0.730635076085271	0.196361621608748	0.348728868875913	0.563078193789051	0.573381639555302	NA	RP4-620F22.3	lncRNA
ENSG00000284735.1	0.562652076635448	-0.445665161540432	0.436813142309317	-1.02026500206545	0.307602796817178	NA	RP4-736L20.4	lncRNA
ENSG00000284736.1	0.143371684573155	-0.420320326008175	0.728567646579723	-0.57691324612255	0.56399806194457	NA	RNA5SP343	rRNA
ENSG00000284738.1	0.141618029675754	-0.367831559750366	0.737962964178083	-0.498441761450785	0.618172708072941	NA	RP11-422P24.13	lncRNA
ENSG00000284739.1	0.172942259753137	-0.311610625273896	1.22857000679989	-0.253636848978237	0.799776125934438	NA	RP4-603B14.2	lncRNA
ENSG00000284740.1	0.111042616856854	-0.994975292087746	1.25843765028892	-0.790643296359828	0.42915217386374	NA	RP5-832C2.8	transcribed_unprocessed_pseudogene
ENSG00000284741.1	0.0597325023008147	-0.834206006739538	2.98609734751838	-0.279363299201485	0.779966033265662	NA	PDE11A	protein_coding
ENSG00000284742.1	0	NA	NA	NA	NA	NA	OR11P1P	unprocessed_pseudogene
ENSG00000284743.1	0.120147252503802	-0.435278079166108	1.38982882929627	-0.313188264619973	0.754137633750929	NA	RP4-749H3.3	lncRNA
ENSG00000284744.1	0.0913630776941874	-0.560910917584864	1.51774797452727	-0.369567890716223	0.711704479302956	NA	RP11-242F24.2	lncRNA
ENSG00000284745.1	0.260877315565789	-0.32998669989	0.821897834696557	-0.401493574942719	0.688056767625143	NA	RP5-907A6.1	lncRNA
ENSG00000284746.1	0	NA	NA	NA	NA	NA	RP11-419I17.4	transcribed_unprocessed_pseudogene
ENSG00000284747.1	0.48793574234446	-0.90489452876071	0.468357116020993	-1.93206102311073	0.0533519744074021	NA	CTA-215D11.6	lncRNA
ENSG00000284748.1	0.116447053190307	-0.471164565784737	1.24670521466908	-0.377927805419344	0.705484225941825	NA	RP11-566C13.2	lncRNA
ENSG00000284753.2	0.503627914030797	0.129159060402933	0.388968933788589	0.332054951393968	0.73984776551566	NA	EEF1AKMT4	protein_coding
ENSG00000284762.1	0	NA	NA	NA	NA	NA	CTC-337B15.3	protein_coding
ENSG00000284763.1	0	NA	NA	NA	NA	NA	RP11-9H12.6	unprocessed_pseudogene
ENSG00000284770.2	1.03896735276507	-0.3271107894213	0.377451323277746	-0.866630395094938	0.386144554063039	NA	TBCE	protein_coding
ENSG00000284772.1	0.00342384267987028	-0.611703073802302	2.98613711465815	-0.204847617612605	0.837691182318102	NA	RP11-315A19.1	protein_coding
ENSG00000284773.1	0.11671022545728	-0.752037895932997	0.857857795164759	-0.876646339488658	0.380678761239363	NA	RP11-244H3.5	protein_coding
ENSG00000284776.1	0.00862864108839576	-0.681263496958897	2.98613685386143	-0.228142088021834	0.819535781215711	NA	RP11-555E18.2	protein_coding
ENSG00000284779.2	0.0510956428392095	-0.359452126104777	1.72148547071136	-0.20880346202181	0.834601668605656	NA	RP11-889I17.2	protein_coding
ENSG00000284783.1	0.0401167898118878	-0.619206755501125	2.77223104229727	-0.223360443647584	0.823254988034955	NA	RP11-736I24.4	transcribed_unprocessed_pseudogene
ENSG00000284788.1	0.00602453284459205	-0.611703070841747	2.98613711465928	-0.204847616621095	0.837691183092787	NA	OR11J1P	unprocessed_pseudogene
ENSG00000284791.2	0.349802467890206	-0.388661993722297	0.670476568273486	-0.579680203773747	0.562130295542189	NA	SMIM41	protein_coding
ENSG00000284797.1	0.20588294202845	-0.548251088461621	1.13746024151248	-0.481995825834416	0.629808911522223	NA	CTC-251H24.14	protein_coding
ENSG00000284800.1	0	NA	NA	NA	NA	NA	RP11-353J17.5	protein_coding
ENSG00000284803.1	0.00136244431710868	-0.673975104204895	2.98613824464275	-0.225701239858547	0.821433793700296	NA	CH17-66N5.1	lncRNA
ENSG00000284808.1	0.461755014488547	0.520533981103373	0.693400603227465	0.750697329481	0.452834830575282	NA	RP11-430G17.4	lncRNA
ENSG00000284809.1	0.150757799397223	-0.329325278999496	0.964634677621011	-0.34139896339999	0.73280325536838	NA	RP11-275D4.1	lncRNA
ENSG00000284820.1	0.100414078126447	-0.663240252318598	1.33763076140825	-0.495832087189998	0.62001288418885	NA	RP11-803J6.1	protein_coding
ENSG00000284823.1	0.285393512337526	-0.406075350486179	0.65668718103307	-0.618369540650025	0.536331771341436	NA	RP11-620A17.2	lncRNA
ENSG00000284825.1	0.569805898371523	-0.410442975854814	0.425351787232321	-0.964949456367597	0.334570128311866	NA	RP11-517H2.8	lncRNA
ENSG00000284829.1	0	NA	NA	NA	NA	NA	XXbac-BPG300A18.16	lncRNA
ENSG00000284830.1	1.66893977020399	0.133702829923815	0.249027546559798	0.536899759768985	0.591336856958042	NA	RP4-773A18.8	lncRNA
ENSG00000284834.1	0.0388662145995036	-0.705670475175171	2.98611917261927	-0.236316916500085	0.81318676117001	NA	RP11-113C3.1	unprocessed_pseudogene
ENSG00000284837.1	0.284511938846792	0.151237729239245	0.67595098157704	0.223740675524129	0.822959093679508	NA	RP11-803F22.1	lncRNA
ENSG00000284839.1	0.0620072257517544	-0.630253501148991	1.95924486009094	-0.321681844871466	0.747693733080052	NA	RP11-175P8.1	lncRNA
ENSG00000284840.1	0	NA	NA	NA	NA	NA	RP4-808A1.1	transcribed_unprocessed_pseudogene
ENSG00000284842.1	0.00114128089329009	-0.673975104204896	2.98613824464275	-0.225701239858548	0.821433793700296	NA	FAM91A2P	transcribed_processed_pseudogene
ENSG00000284844.1	0	NA	NA	NA	NA	NA	RP11-807H22.9	protein_coding
ENSG00000284846.1	0.30628958995649	-0.302038589087853	0.948488458232438	-0.318442028963346	0.750149661691308	NA	RP11-277G24.1	lncRNA
ENSG00000284847.1	0.0265956973822001	-0.580942301893802	2.98613128405886	-0.194546805425166	0.845747750320556	NA	RP11-539L10.6	unprocessed_pseudogene
ENSG00000284848.2	0.948509222914123	0.633133192365279	0.535767364450267	1.18173153942461	0.237312239672251	NA	LINC02359	lncRNA
ENSG00000284858.1	0.0439617515602199	-0.605688742107692	2.23368094530128	-0.271161708829457	0.78626666193487	NA	RP11-395I14.3	processed_pseudogene
ENSG00000284862.3	0.66051146250929	0.40399945368828	0.5568923371648	0.725453425603026	0.468173907566017	NA	CCDC39	protein_coding
ENSG00000284867.1	0	NA	NA	NA	NA	NA	RP11-9H12.8	unprocessed_pseudogene
ENSG00000284873.1	0.0116166026333735	-0.729991489513564	2.98611841429676	-0.244461668371406	0.806873285686223	NA	OOSP1	protein_coding
ENSG00000284874.1	0.171584407589132	-0.210400295560077	0.981470219882771	-0.214372572185846	0.830256528712747	NA	SEPT5-GP1BB	protein_coding
ENSG00000284876.1	0.0101914473093379	-0.611703074755322	2.98613711465779	-0.204847617931778	0.837691182068726	NA	RP11-963H4.7	lncRNA
ENSG00000284879.1	0.396948461569655	-0.316202714408498	0.376960897549776	-0.838820993009612	0.401569768444079	NA	RP13-511M20.1	lncRNA
ENSG00000284882.1	1.30727359558881	0.237624690637215	0.244251677972924	0.972868201394941	0.330618810821384	NA	RP11-118B23.6	lncRNA
ENSG00000284883.1	0.152065561788668	-0.453000571209022	1.30428004604665	-0.347318486227014	0.728352064207836	NA	RP3-416H24.7	unprocessed_pseudogene
ENSG00000284892.1	0.050738847664664	-0.61007913739754	2.19241732755493	-0.278267795884429	0.780806795358058	NA	OR4H6P	unprocessed_pseudogene
ENSG00000284895.1	0	NA	NA	NA	NA	NA	RP11-486B10.5	protein_coding
ENSG00000284902.1	0.0341251565621256	-0.562877656506544	2.98612696369463	-0.188497563348785	0.85048662544758	NA	RP11-582H21.1	lncRNA
ENSG00000284906.2	0.417799752289431	0.46643941417403	0.467422513414667	0.997896765319549	0.318329420681808	NA	RP11-736I24.5	protein_coding
ENSG00000284914.1	0.202611049134661	-0.845199024593605	0.897865587490639	-0.941342486413554	0.346529376741355	NA	RP11-517H2.7	lncRNA
ENSG00000284917.1	0	NA	NA	NA	NA	NA	EEF1AKMT4-ECE2	protein_coding
ENSG00000284922.2	0.788658528836995	0.00871825232936525	0.30351646470721	0.0287241495705197	0.977084595740096	NA	RP11-807H22.10	protein_coding
ENSG00000284928.1	0.17856029848257	-0.403283894119987	0.98358827071602	-0.410012915085303	0.681796473536813	NA	RP11-24J23.3	lncRNA
ENSG00000284930.1	0.334730125478027	-0.342503925872404	0.590233630030695	-0.58028534540567	0.561722208226396	NA	RP1-240K6.4	lncRNA
ENSG00000284931.1	9.09120779655148	0.109720494576906	0.407443926771835	0.26928980251643	0.787706678853898	0.888209803368018	CTD-2643I7.4	protein_coding
ENSG00000284932.1	0.0530371906337631	-0.873552433167231	2.9860781327298	-0.292541720054944	0.769872466248199	NA	RP11-474G23.4	unprocessed_pseudogene
ENSG00000284934.2	0.0510431474840687	-0.834008083715415	2.40508885593111	-0.346768096180186	0.728765547172705	NA	RP11-512M8.12	protein_coding
ENSG00000284946.1	0.183767729438881	-0.652517746905047	0.807544482851709	-0.80802700131241	0.419075038507433	NA	AC068831.18	protein_coding
ENSG00000284948.1	0.548038646347898	-0.570899840026988	0.499756662045335	-1.1423556370224	0.253306223500095	NA	RP11-875O11.5	lncRNA
ENSG00000284951.1	0.228010354094694	-0.45523971725526	0.709353440971969	-0.641767123355999	0.521024399151494	NA	RP11-417A17.1	unitary_pseudogene
ENSG00000284952.1	0.00574274532612152	-0.642655372722768	2.98613876932903	-0.215212829130231	0.829601389076252	NA	RP11-674E16.5	protein_coding
ENSG00000284954.1	0.343602991040159	-0.626275886730465	0.535617882249884	-1.16925873366992	0.242299403858377	NA	XXbac-BPG300A18.15	lncRNA
ENSG00000284956.1	0	NA	NA	NA	NA	NA	RP11-875O11.4	protein_coding
ENSG00000284957.1	0.38973686937725	-0.362267614295574	0.680572412658332	-0.532298411686345	0.594519332123885	NA	AF131216.8	lncRNA
ENSG00000284959.2	15.5577592809601	-0.0401110579484797	0.149383950842153	-0.268509821318511	0.788306916037781	0.888384339497993	RP11-114N19.3	lncRNA
ENSG00000284962.1	0	NA	NA	NA	NA	NA	RP11-349F12.3	unprocessed_pseudogene
ENSG00000284964.1	0	NA	NA	NA	NA	NA	CH17-159N18.3	transcribed_unprocessed_pseudogene
ENSG00000284966.3	1.37409765961489	-0.351822481866233	0.277710486082311	-1.26686783358247	0.205202552040169	NA	RP11-272L14.3	lncRNA
ENSG00000284968.1	1.32711233109067	-0.0032112057566558	0.27185424444393	-0.0118122332914986	0.990575420595417	NA	RP11-397E7.5	lncRNA
ENSG00000284969.1	0.00406866124849349	-0.742873072267325	2.98612810288743	-0.248774683024819	0.803535075562403	NA	RP4-541C22.8	protein_coding
ENSG00000284976.1	0	NA	NA	NA	NA	NA	RP13-122B23.13	protein_coding
ENSG00000284977.2	2.75091939856288	-0.396869830961051	0.303519185129299	-1.30756093981995	0.191022272629756	0.393447605535299	RP11-281A20.2	lncRNA
ENSG00000284981.1	0	NA	NA	NA	NA	NA	UPK3BL2	protein_coding
ENSG00000284985.1	0.00114128089329009	-0.673975104204896	2.98613824464275	-0.225701239858548	0.821433793700296	NA	RP4-543J19.9	unprocessed_pseudogene
ENSG00000284986.1	0.0204463267580237	-0.65675291151431	2.98612490350704	-0.219934842893875	0.825921899911319	NA	RP11-143M1.8	transcribed_unprocessed_pseudogene
ENSG00000284987.1	0.00578053354652302	-0.611703075734616	2.98613711465742	-0.204847618259751	0.837691181812475	NA	U52112.13	protein_coding
ENSG00000284988.1	0	NA	NA	NA	NA	NA	LINC02203	lncRNA
ENSG00000284989.1	0	NA	NA	NA	NA	NA	RP11-7O11.7	protein_coding
ENSG00000284994.1	0.0792272222277253	-0.596916915696786	1.64848883415341	-0.36209945941389	0.717277707601372	NA	RP13-210D15.10	lncRNA
ENSG00000284999.1	0.337528758145025	-0.0546550353510492	0.789880855266974	-0.0691940246261269	0.944835179367205	NA	RP11-114N1.1	lncRNA
ENSG00000285000.1	0	NA	NA	NA	NA	NA	CTC-564N23.6	protein_coding
ENSG00000285006.1	0.390604014654262	0.0774197702997619	0.475003664152234	0.162987732816624	0.870528093310713	NA	RP1-240K6.5	lncRNA
ENSG00000285010.1	0.00495024112633471	-0.611703069088312	2.98613711465995	-0.204847616033857	0.837691183551607	NA	OOSP4A	protein_coding
ENSG00000285012.1	0.210055778128348	-0.43618146744441	0.834122477171679	-0.52292256758672	0.601028139202087	NA	RP11-542M13.5	lncRNA
ENSG00000285016.1	0.125597310592039	-0.414911830348165	1.2325092464323	-0.336639933168205	0.736388349151753	NA	RP11-803D5.5	lncRNA
ENSG00000285018.1	0.331282449854492	-0.533830368740175	0.426930900559931	-1.25039056212619	0.21115691052773	NA	CH17-343M10.2	lncRNA
ENSG00000285020.1	0.00662272145641042	-0.781493677461905	2.98611258752631	-0.261709381195601	0.793545507407263	NA	RP11-666O2.6	unprocessed_pseudogene
ENSG00000285025.1	0	NA	NA	NA	NA	NA	RP5-1104E15.10	protein_coding
ENSG00000285030.1	0.0109458689965382	-0.649943637968545	2.98613730698161	-0.217653634495967	0.827698991844906	NA	RP11-536G4.5	processed_pseudogene
ENSG00000285035.1	0.0179980147475194	-0.602903283015487	2.84047122230897	-0.212254670380148	0.831908357454906	NA	RP11-736I24.3	transcribed_unprocessed_pseudogene
ENSG00000285040.1	0.23774537943224	-0.43868368403371	0.76824637856608	-0.57101952742362	0.567986406022722	NA	RP11-542M13.6	lncRNA
ENSG00000285041.1	0.345542227323033	-0.0161642604084273	0.586125793435297	-0.0275781420805391	0.977998615126908	NA	RP4-629B2.1	lncRNA
ENSG00000285042.1	0.196105149647302	-0.54267528244123	0.678792849072011	-0.799471124634166	0.424017283437042	NA	RP11-549K20.2	lncRNA
ENSG00000285043.3	2.31847978140068	-0.115625298909596	0.221443708146566	-0.522143075896596	0.601570716403463	0.773940231766444	CTD-2515O10.6	protein_coding
ENSG00000285045.1	0.0739478244402028	-0.371885590764129	1.55015676926318	-0.239901923558928	0.810406289615352	NA	AC006548.29	unprocessed_pseudogene
ENSG00000285051.2	0.937996963877125	1.02957785201993	0.464484160049193	2.21660487175901	0.0266501043769046	NA	SLC7A14-AS1	lncRNA
ENSG00000285053.1	2.86191014947823	0.0497310964266997	0.226328795396999	0.219729426560449	0.826081885601741	0.908431317110826	TBCE	protein_coding
ENSG00000285057.1	0	NA	NA	NA	NA	NA	AC135721.3	transcribed_unprocessed_pseudogene
ENSG00000285062.1	0	NA	NA	NA	NA	NA	CH17-172B3.2	transcribed_unprocessed_pseudogene
ENSG00000285064.2	0.00114128089329009	-0.673975104204896	2.98613824464275	-0.225701239858548	0.821433793700296	NA	XXbac-BPG185D15.13	protein_coding
ENSG00000285068.1	0.172296684053448	-0.171633515731945	1.17839237735712	-0.145650565151213	0.884197248365674	NA	RP11-582H21.2	lncRNA
ENSG00000285076.1	0	NA	NA	NA	NA	NA	RP11-9H12.7	unprocessed_pseudogene
ENSG00000285077.2	1.03645346318561	-0.374806310467561	0.29941740362156	-1.25178532020566	0.210648100645539	NA	ARHGAP11B	protein_coding
ENSG00000285079.1	0.297928932620384	-0.305812543127908	0.711651023910163	-0.429722620853718	0.667397426357778	NA	RP11-433N2.1	lncRNA
ENSG00000285080.1	0.0618889317244358	-0.665853521549404	1.47622176110823	-0.451052503825396	0.651951708393742	NA	RP11-473C18.6	lncRNA
ENSG00000285081.1	0.250071416801954	-0.443246153468638	0.68679296298523	-0.645385403400196	0.518677460185483	NA	RP5-964C11.1	lncRNA
ENSG00000285082.2	0.122921413312209	-0.344605631498731	1.18759930667761	-0.290169950050568	0.771686224065535	NA	RP11-281A20.3	protein_coding
ENSG00000285085.1	0.0391987343348821	-0.759823694923886	2.49694730761422	-0.304301052972512	0.760898543017023	NA	XXbac-BPG300A18.14	protein_coding
ENSG00000285090.1	0.29746106854682	-0.252392116552589	0.604794046812514	-0.417319115296832	0.676445008567749	NA	COL1A2-AS1	lncRNA
ENSG00000285091.1	1.070196829487	-0.144576406865739	0.357430385687144	-0.40448829381922	0.68585368438799	NA	RP4-543J19.8	lncRNA
ENSG00000285094.1	0.797802399369802	0.510226684299944	0.497410359099096	1.02576610029606	0.305001848677437	NA	LINC01488	lncRNA
ENSG00000285095.2	0.767220182983956	0.439084004343736	0.516810689431456	0.849603178345192	0.395545744296359	NA	RP11-57G22.3	lncRNA
ENSG00000285100.1	0.581256070055945	0.45904365546385	0.742457082530674	0.618276350599544	0.536393188421665	NA	CTD-2308N23.3	lncRNA
ENSG00000285102.1	0.0601944519633529	-0.421639650043806	2.92417215880842	-0.144191117056398	0.885349555207294	NA	RP3-416H24.8	transcribed_unprocessed_pseudogene
ENSG00000285103.2	0.920471407572421	0.1081043706375	0.437906589778143	0.246866279615177	0.80501171372283	NA	RP11-27J8.3	lncRNA
ENSG00000285106.2	1.25017507906545	0.239569765620237	0.360274442789232	0.664964641303712	0.506073108954102	NA	RP11-36B6.2	lncRNA
ENSG00000285108.1	1.25103614375896	0.564833671210701	0.478549778715661	1.18030285736754	0.237879782111482	NA	RP11-419K12.2	lncRNA
ENSG00000285115.1	0.0602919049470052	-0.51245768051339	2.90771404115471	-0.176240742129471	0.860104814110726	NA	RP11-349F12.4	unprocessed_pseudogene
ENSG00000285116.1	0.00325934654146217	-0.711972621402166	2.98612611409282	-0.23842684273851	0.811550050143601	NA	OR4H6BP	unprocessed_pseudogene
ENSG00000285117.1	0.0111782391985151	-0.659778105486685	2.98613212326119	-0.220947392229294	0.825133395510462	NA	RP11-473C18.7	lncRNA
ENSG00000285122.1	0.00635122303507368	-0.681072285258805	2.98612418699784	-0.228079022374329	0.819584808042916	NA	PIGY-DT	lncRNA
ENSG00000285128.1	0.0656793657637151	-0.678835923630971	1.93978963447325	-0.34995337203939	0.726373691318524	NA	LLNLR-231D4.1	lncRNA
ENSG00000285130.2	0.198947549082081	-0.451327488792345	0.710773745196594	-0.634980529095811	0.525441114002488	NA	RP11-16N10.2	protein_coding
ENSG00000285133.1	0	NA	NA	NA	NA	NA	RP11-181L23.10	protein_coding
ENSG00000285135.1	0	NA	NA	NA	NA	NA	OR4Q1P	transcribed_unprocessed_pseudogene
ENSG00000285142.1	0.094501546220429	-0.299025856577272	1.41954695554927	-0.210648795665634	0.833161333087662	NA	RP11-444J21.7	unprocessed_pseudogene
ENSG00000285144.1	0	NA	NA	NA	NA	NA	CTD-2308N23.5	lncRNA
ENSG00000285151.1	0.00943550024188119	-0.749654849563711	2.98612981790499	-0.251045632734632	0.801778828782216	NA	AC140134.2	lncRNA
ENSG00000285155.1	0.133909809978102	-0.492966681023197	1.38854331934009	-0.355024343970399	0.722571353803587	NA	RP11-813C7.1	lncRNA
ENSG00000285159.1	0.248826814330408	-0.0560731633629773	0.621030145219546	-0.0902905660773591	0.928056316710861	NA	XXyac-YR21IF11.3	lncRNA
ENSG00000285160.1	0	NA	NA	NA	NA	NA	THSD1P1	transcribed_unprocessed_pseudogene
ENSG00000285162.1	0.227536933328271	-0.798940449078367	0.76328903567655	-1.04670761891688	0.295234448714063	NA	RP5-1189D6.2	protein_coding
ENSG00000285163.1	0.526824126967593	-0.533793824240172	0.471018711790022	-1.13327519879536	0.257098703472091	NA	RP11-542M13.4	lncRNA
ENSG00000285165.1	1.78178272219674	0.187474669266438	0.208657395758419	0.898480825877334	0.368929262972282	NA	CTC-736O2.1	lncRNA
ENSG00000285169.2	0.287914546560968	-0.0280110592379974	0.658738362463154	-0.0425222832525777	0.966082348346858	NA	RP11-325K2.1	lncRNA
ENSG00000285171.1	0.0054691391314367	-0.681263496958897	2.98613685386143	-0.228142088021834	0.819535781215711	NA	RP5-1091N2.12	protein_coding
ENSG00000285177.1	0.251839703245634	-0.535986732078402	1.06194211375705	-0.504723115445653	0.613753323244934	NA	RP11-517I24.6	lncRNA
ENSG00000285179.1	0.0216947858089463	-0.51840181802931	2.98613414121107	-0.17360299086198	0.862177481347838	NA	RP3-445O10.1	lncRNA
ENSG00000285184.3	0.889775264012556	-0.394179180767497	0.339383943366457	-1.16145500832334	0.245456909827541	NA	CH17-55D9.1	lncRNA
ENSG00000285188.1	0.180319258128892	-0.566507572784878	0.843818031353975	-0.671362250787495	0.501989786800448	NA	LLNLR-225F10.1	protein_coding
ENSG00000285190.1	0.388402368337445	-0.226542395681848	0.496133312197237	-0.456615974199664	0.64794709539372	NA	CTC-428H11.2	lncRNA
ENSG00000285191.1	0.112806854959671	-0.623564279728436	1.12492735013097	-0.554315156135049	0.579363179604767	NA	RP11-80O3.1	lncRNA
ENSG00000285201.1	0.0297428024044979	-0.703110992767113	2.91879018321101	-0.240891242135674	0.809639410064117	NA	RP4-552O12.3	lncRNA
ENSG00000285204.1	0	NA	NA	NA	NA	NA	RP11-974F13.3	lncRNA
ENSG00000285205.2	0.535004733689132	-0.309924181721208	0.594712675951469	-0.521132631359113	0.602274380594048	NA	RP11-179A9.4	lncRNA
ENSG00000285210.1	0.582625837636689	0.117694044812511	0.515217301128463	0.228435738774164	0.81930750830866	NA	LINC02795	lncRNA
ENSG00000285212.1	0.07440652681026	-0.74120022751982	1.54237079015682	-0.480559040828605	0.63082993198414	NA	RP3-431P23.6	lncRNA
ENSG00000285215.2	1.23185777962181	-0.337250516149081	0.276788606660279	-1.21844074515325	0.22305652940296	NA	CH17-118O6.7	transcribed_unprocessed_pseudogene
ENSG00000285216.1	0.00114128089329009	-0.673975104204896	2.98613824464275	-0.225701239858548	0.821433793700296	NA	RP11-314C16.1	lncRNA
ENSG00000285218.1	0.0285107739822942	-0.574361581149901	2.98612874503914	-0.192343207607538	0.847473375423876	NA	RP11-654K19.6	protein_coding
ENSG00000285219.2	6.51819366835643	0.159202767160197	0.267544007611142	0.595052636692159	0.551808286896691	0.737793370740763	HULC	lncRNA
ENSG00000285220.1	0	NA	NA	NA	NA	NA	RP11-963H4.8	lncRNA
ENSG00000285228.1	0.0608828685105949	-0.426193438663415	1.68150759960067	-0.253459121305564	0.79991344646135	NA	RP11-556N21.5	unitary_pseudogene
ENSG00000285230.2	4.11230135445446	0.0843449861669157	0.202285902990694	0.416959288412677	0.676708186176969	0.823810257273082	RALY-AS1	lncRNA
ENSG00000285231.1	0.113951909726898	-0.806414975341029	1.12214629667233	-0.718636222150723	0.472365089142823	NA	OOSP3	protein_coding
ENSG00000285237.1	0.024491859393713	-0.632433637287579	2.98612567295156	-0.211790696894035	0.832270326695759	NA	PRSS52P	unprocessed_pseudogene
ENSG00000285238.2	0.00327904835067801	-0.777822830105414	2.98611434930815	-0.260479921100686	0.794493601531992	NA	RP5-940J5.10	protein_coding
ENSG00000285239.1	0.0576142866826987	-0.518700692720118	2.16118980191042	-0.240007005521497	0.810324825695914	NA	RP11-57I17.4	lncRNA
ENSG00000285244.1	0.120149735287023	-0.615382158927123	0.846467885723685	-0.727000007095371	0.467225951398949	NA	DINOL	lncRNA
ENSG00000285245.1	0	NA	NA	NA	NA	NA	RP11-326L24.9	protein_coding
ENSG00000285253.1	0.157106290834897	0.146949041210113	0.797985697211311	0.184149968757147	0.853895807308248	NA	RP11-566D24.2	protein_coding
ENSG00000285254.2	0.271376722896288	-0.396584350361136	0.668728389868498	-0.593042491345586	0.553152715799672	NA	RP11-301N24.5	unitary_pseudogene
ENSG00000285257.1	0.537649296670829	-0.279945846188898	0.387369071539664	-0.722685074149583	0.469873387623952	NA	RP11-322M19.4	unprocessed_pseudogene
ENSG00000285268.1	0	NA	NA	NA	NA	NA	RP11-206L10.18	transcribed_processed_pseudogene
ENSG00000285269.2	0.174694177837933	-0.169048148691435	0.741942545428549	-0.227845336182726	0.81976648032597	NA	RP11-240L7.5	protein_coding
ENSG00000285278.1	0.43726116500743	0.0794534795731936	0.648528549060541	0.12251346480936	0.902492382945208	NA	TFAP2A-AS2	lncRNA
ENSG00000285280.2	3.81783646942068	0.298879993623004	0.226859672748412	1.31746638793076	0.187682340578192	0.390134264072658	RP11-139E24.1	lncRNA
ENSG00000285283.1	0	NA	NA	NA	NA	NA	RP1-65P5.6	protein_coding
ENSG00000285287.1	0.0907260695496736	-0.684983544566792	1.5126772974156	-0.452828601141222	0.650672166844284	NA	RP11-643E14.2	unprocessed_pseudogene
ENSG00000285292.1	0.133539523438358	-1.16633492245218	2.79635890243948	-0.417090567821854	0.676612163757752	NA	ABCF2-H2BE1	protein_coding
ENSG00000285294.1	0.1760174205385	-0.548050237382604	0.902701549798875	-0.607122295851505	0.543769754767159	NA	LINC00842	lncRNA
ENSG00000285300.1	0.267173357237252	-0.208970824854816	0.724093438934362	-0.288596489925879	0.772890181899007	NA	RP11-790G19.3	lncRNA
ENSG00000285303.1	0.0768703036720639	-0.702324557601306	1.54119682948183	-0.45570075422322	0.648605179563597	NA	AC004381.9	transcribed_unprocessed_pseudogene
ENSG00000285304.1	0	NA	NA	NA	NA	NA	RP1-37E16.13	protein_coding
ENSG00000285314.1	0.0629970905806663	-0.655347040064268	1.80980264918504	-0.362109670001518	0.717270077707208	NA	XXbac-B135H6.19	lncRNA
ENSG00000285323.1	0	NA	NA	NA	NA	NA	RP11-248G5.11	transcribed_unprocessed_pseudogene
ENSG00000285325.1	0.152487149143579	-0.416372884184959	1.2328905215307	-0.337720889984628	0.735573530839803	NA	RP4-604P14.2	lncRNA
ENSG00000285329.1	0.0373225383409206	-0.756420580011089	2.0858597183562	-0.362642115073394	0.716872245536702	NA	LA16c-306E5.2	protein_coding
ENSG00000285330.1	0.00751642905391583	-0.681263496958897	2.98613685386143	-0.228142088021834	0.819535781215711	NA	AC004067.6	protein_coding
ENSG00000285331.2	1.27604075932052	-0.360507362541277	0.226556847069851	-1.59124461345512	0.111554536175879	NA	RP11-323F24.5	lncRNA
ENSG00000285336.1	0.329576205918564	-0.257221711559748	0.645551017132842	-0.398452956827759	0.690296328568191	NA	RP11-496B10.6	lncRNA
ENSG00000285338.1	0	NA	NA	NA	NA	NA	RP11-732A19.10	lncRNA
ENSG00000285347.1	0.294350044475624	-0.12931897439062	0.62530229006304	-0.206810332291574	0.836157986594337	NA	CTD-2308N23.4	lncRNA
ENSG00000285354.1	0.277676716794384	-0.28622123541761	0.700467398737316	-0.408614642071224	0.682822483655182	NA	RP11-549D18.1	lncRNA
ENSG00000285361.1	0.0877405642879358	-0.456055925133779	1.42601417868019	-0.31981163438071	0.749111127495735	NA	RP11-275B14.1	lncRNA
ENSG00000285366.1	0.0370631326256832	-0.65029897266937	2.80885089823683	-0.231517797216497	0.81691256079712	NA	CTC-483L24.2	TEC
ENSG00000285367.1	1.46072644916057	0.149163268056369	0.406991988328564	0.366501730584314	0.713990721494076	NA	RP11-437L7.2	lncRNA
ENSG00000285370.1	0	NA	NA	NA	NA	NA	RP11-9H12.9	unprocessed_pseudogene
ENSG00000285373.2	0.0904596829012481	-0.53940152344457	1.26848350324825	-0.425233376755239	0.67066655531897	NA	LINC02478	lncRNA
ENSG00000285374.1	0.0568481635564272	-0.55672340635477	2.36869896695118	-0.235033414596936	0.814182798437247	NA	RP11-118B23.7	lncRNA
ENSG00000285382.1	1.37190403587287	0.245151688648859	0.26665467174705	0.919360186126465	0.357907206830019	NA	RP11-503P21.4	protein_coding
ENSG00000285388.1	0.104752057021639	-0.090325317886404	1.62840887656624	-0.0554684509438866	0.955765263739588	NA	CMB9-43M24.1	transcribed_unprocessed_pseudogene
ENSG00000285398.1	0.0307304454846753	-0.813167957751029	2.9861089497858	-0.272316908533883	0.785378356197841	NA	RP11-665O4.1	TEC
ENSG00000285401.1	0.0395340329509064	-0.594631156462332	2.98612715728997	-0.199131224204793	0.842160096924133	NA	RP1-134M13.2	processed_pseudogene
ENSG00000285402.1	0.557515189502129	-0.298724209014256	0.65144271984671	-0.458557905266864	0.646551671140957	NA	ICI-14BB7.1	lncRNA
ENSG00000285404.1	0	NA	NA	NA	NA	NA	LL22NC03-44A4.3	protein_coding
ENSG00000285405.1	0	NA	NA	NA	NA	NA	OR11J6P	unprocessed_pseudogene
ENSG00000285407.1	0.440373304994885	0.156551871953232	0.596275043578442	0.262549763970856	0.792897624399543	NA	RP11-520E6.1	lncRNA
ENSG00000285409.1	0.130042620492333	-0.503046317649734	1.1709674018104	-0.429598908451243	0.667487431247348	NA	RP11-466L22.1	lncRNA
ENSG00000285410.1	6.79622930909875	-0.353676238527874	0.132576434061524	-2.66771572965784	0.00763688433844781	0.0429494460411785	GABPB1-IT1	lncRNA
ENSG00000285412.1	0.0610120780276872	-0.67264076165016	1.82200015334043	-0.36917711582897	0.711995711907739	NA	RP5-1189D6.1	lncRNA
ENSG00000285413.1	0.0131576663568354	-0.761052680523529	2.98611976142084	-0.254863415177095	0.798828593791879	NA	AP001055.8	lncRNA
ENSG00000285416.1	0.146759693876549	-0.878633602450309	1.56862002511903	-0.560131573217443	0.575389696021071	NA	RP13-131K19.8	unitary_pseudogene
ENSG00000285417.1	3.32352835887321	-0.468356684875075	0.214235486446935	-2.18617696182226	0.0288026610836713	0.111028210155914	CH17-84K15.2	transcribed_unitary_pseudogene
ENSG00000285420.1	0.409575162186923	-0.423205416943994	0.723412207383747	-0.585012822045864	0.558539095269691	NA	PDGFRL2P	unitary_pseudogene
ENSG00000285424.1	0.724034097985605	-0.00636441365225266	0.541549643425082	-0.0117522257276366	0.990623296380951	NA	RP11-274H24.2	lncRNA
ENSG00000285427.1	0.213820925080452	-0.204533089934268	0.905727815286674	-0.225821804831654	0.821340017291611	NA	SOD2-OT1	lncRNA
ENSG00000285437.1	0.414761611233528	0.314859995171461	0.483122036716848	0.65171938194158	0.514582216858337	NA	POLR2J3	protein_coding
ENSG00000285444.1	0.687550446818611	0.262148211896298	0.386744596773698	0.677832900790837	0.497877647847064	NA	RP11-147H23.3	protein_coding
ENSG00000285445.1	0.0654476978282656	-0.576332740281943	2.11373526850794	-0.272660795733786	0.785113973609624	NA	TUSC2P2	processed_pseudogene
ENSG00000285446.1	0.0457724231838051	-0.592198826624857	1.73907574142201	-0.340525034372929	0.733461173329571	NA	RP1-93H18.7	protein_coding
ENSG00000285448.1	0.0861902455434288	-0.432297032870984	1.43444626932817	-0.301368578324968	0.763133452025826	NA	RP11-178C10.4	lncRNA
ENSG00000285454.1	0.548509907429905	-0.182676060634471	0.417470044257993	-0.437578847026396	0.661691607877506	NA	RP11-63A11.2	lncRNA
ENSG00000285458.1	0.251996770807296	-0.308481578755679	0.583778371797612	-0.528422417921686	0.597206181302379	NA	RP11-397E7.6	protein_coding
ENSG00000285462.1	0.243570144220293	-0.105854374086473	0.896079651362706	-0.118130541102564	0.905964224570756	NA	LINC02792	lncRNA
ENSG00000285467.1	0.0766435236508666	-0.878736016109424	1.09238167421533	-0.804422151022102	0.421153212595199	NA	RP11-468E2.12	lncRNA
ENSG00000285470.1	0.0525443892846325	-0.640513388315085	2.97299430229603	-0.215443866750912	0.829421272181776	NA	TUSC2P1	processed_pseudogene
ENSG00000285471.1	0	NA	NA	NA	NA	NA	RP11-960B9.3	protein_coding
ENSG00000285472.1	0	NA	NA	NA	NA	NA	RP11-69H14.10	protein_coding
ENSG00000285473.1	0.0792628343497942	-0.678826009787612	1.89521176739825	-0.358179503454385	0.72020898495829	NA	RP11-520E6.2	lncRNA
ENSG00000285476.1	0.0732407015804277	-0.777677511558473	2.08731529049224	-0.372573091904615	0.709466202724623	NA	RP11-826N14.7	protein_coding
ENSG00000285480.2	0.0768984396745057	-0.508158418789834	1.65209280696695	-0.307584668758867	0.758398387561351	NA	H2BE1	protein_coding
ENSG00000285483.1	0.220909340049302	-0.298742493000394	0.623859256683475	-0.478862002607049	0.632036804084578	NA	RP11-373O10.1	lncRNA
ENSG00000285486.1	0.580226072652452	-0.441530502772961	0.401923433928976	-1.0985438158129	0.271967095874812	NA	RP5-1067M6.6	lncRNA
ENSG00000285491.1	0	NA	NA	NA	NA	NA	OR1Q1BP	transcribed_unprocessed_pseudogene
ENSG00000285492.1	1.30028724997315	0.406756480105098	0.398214528995737	1.02145062645229	0.307040989951822	NA	RP1-111C20.3	lncRNA
ENSG00000285498.1	0.138823197705442	-0.221891653561564	0.973205359259081	-0.228000854547795	0.819645576185308	NA	CTD-2643I7.6	TEC
ENSG00000285505.1	0	NA	NA	NA	NA	NA	CTD-2575K13.8	protein_coding
ENSG00000285508.1	0	NA	NA	NA	NA	NA	RP5-931K24.3	protein_coding
ENSG00000285509.1	0.422047125691898	-1.24413116117336	0.561644769008567	-2.21515667878389	0.0267493122143932	NA	TBCEL-TECTA	protein_coding
ENSG00000285513.1	0.370590466581288	-0.31991668171268	0.925355864958809	-0.345722866009954	0.729550998144697	NA	RP11-87O6.1	lncRNA
ENSG00000285517.1	1.78476867955315	0.360968696850413	0.32374098773025	1.11499226397364	0.264853736828907	NA	LINC00941	lncRNA
ENSG00000285518.1	0.161905499177248	-0.198041319577918	0.928315696845622	-0.213334020151609	0.831066440012812	NA	RP4-816G1.2	lncRNA
ENSG00000285519.1	0.129987113289677	-0.436022323839508	1.02220043258924	-0.426552670042469	0.66970517735152	NA	RP11-30C22.1	lncRNA
ENSG00000285520.1	0.207220358753668	-0.629574317323426	0.683703174262355	-0.920829887915427	0.357139248104021	NA	RP11-141H1.1	lncRNA
ENSG00000285521.1	0.165548621567257	-0.380640028346538	1.23301201702983	-0.308707476560895	0.75754405597576	NA	RP11-212H11.5	lncRNA
ENSG00000285522.1	0	NA	NA	NA	NA	NA	CTD-2589H19.7	transcribed_unprocessed_pseudogene
ENSG00000285523.1	0.211820745279558	-0.205291759655406	0.800342425168866	-0.256504907398969	0.79756099161421	NA	RP11-429A20.5	lncRNA
ENSG00000285524.1	0.0307384203564829	-0.647690838249855	2.34707997357108	-0.275956015791142	0.782581849222306	NA	RP11-774B15.1	lncRNA
ENSG00000285525.1	0.111576781279615	-0.347949028598702	1.40433141271609	-0.247768457963737	0.804313560984772	NA	RP11-84O12.5	lncRNA
ENSG00000285526.1	0	NA	NA	NA	NA	NA	CTD-2527I21.16	protein_coding
ENSG00000285527.1	0.348100875429126	-0.0582318995118506	0.562560350081278	-0.103512271178439	0.917556410819269	NA	RP11-899L11.4	lncRNA
ENSG00000285528.1	0	NA	NA	NA	NA	NA	RP11-121C6.6	protein_coding
ENSG00000285529.1	0.154658641230204	-0.595577159619176	1.09064158443645	-0.546079636168393	0.585011197068319	NA	RP11-113P9.1	lncRNA
ENSG00000285530.1	0.344273795067122	-0.0557045571542882	0.661995778658686	-0.0841463933005056	0.932940038893419	NA	RP11-305E17.8	lncRNA
ENSG00000285531.1	0.320894701770674	-1.08657552691227	0.575127792974833	-1.88927667934806	0.0588547647087019	NA	CTA-216E10.11	processed_pseudogene
ENSG00000285532.2	0.130776647640872	-0.335268391517325	1.19211561912695	-0.281238150174443	0.778527745377797	NA	LINC02788	lncRNA
ENSG00000285533.2	1.3053523235452	-0.28845071393947	0.266277470327904	-1.08327119671169	0.278688066113985	NA	RELA-DT	lncRNA
ENSG00000285534.1	3.37643941663571	-0.194722410215392	0.250641366360055	-0.776896539638499	0.437219812986574	0.646507090004261	RP11-358F13.1	lncRNA
ENSG00000285535.2	0.874538212073914	-1.16527288250414	0.370930614966936	-3.14148478309887	0.0016809354338709	NA	RP11-316M20.3	lncRNA
ENSG00000285536.1	0.0822136712306674	-0.50371383617626	1.63971560033966	-0.307195855227527	0.758694300158221	NA	LINC02838	lncRNA
ENSG00000285537.1	0	NA	NA	NA	NA	NA	OR7E11P	transcribed_processed_pseudogene
ENSG00000285538.1	0.225342585076549	-0.802034423304026	0.922447097664161	-0.869463869890158	0.38459346166738	NA	RP11-264M12.5	lncRNA
ENSG00000285539.1	0	NA	NA	NA	NA	NA	RP4-613B23.6	lncRNA
ENSG00000285540.1	0.332399786055344	-0.159476318922498	0.61231718216152	-0.26044723807935	0.794518809086384	NA	RP11-411P18.4	lncRNA
ENSG00000285541.1	0.339913642754934	-0.594356543953297	0.837718693019885	-0.709494188091597	0.478017856864708	NA	RP11-756K11.1	lncRNA
ENSG00000285542.1	0.00374362481702798	-0.781198067507331	2.98611272918668	-0.26161037387229	0.793621845305968	NA	RP11-24I5.1	protein_coding
ENSG00000285543.1	0.198353694864413	-0.272251009816462	0.727891581314885	-0.374026869942169	0.70838432534691	NA	RP11-89D3.1	lncRNA
ENSG00000285544.1	0.136364616269512	-0.838093597928406	1.01542789350954	-0.825360031259113	0.409167219386826	NA	RP11-3N2.15	lncRNA
ENSG00000285545.1	0.0840354342637673	-0.598890091700953	1.76973384468179	-0.338406870332888	0.735056597454884	NA	RP11-452G18.4	lncRNA
ENSG00000285547.1	0	NA	NA	NA	NA	NA	AL135749.6	protein_coding
ENSG00000285548.1	0.182709401638612	-0.308263059757054	0.927905686120483	-0.332213784620594	0.73972783568949	NA	RP11-737H13.1	lncRNA
ENSG00000285549.1	0.356998285516758	-0.231252426523569	0.766211119594786	-0.301812934594146	0.762794670038109	NA	RP11-51B6.1	lncRNA
ENSG00000285550.1	0.114869958087317	-0.621356730674709	1.39963934217495	-0.443940600947357	0.657085529422128	NA	CTC-782O7.3	lncRNA
ENSG00000285551.2	0.496224173437401	0.117551421421168	0.574602502666178	0.204578679827751	0.837901314123298	NA	RP11-13A2.4	lncRNA
ENSG00000285552.1	0.173827752109735	-0.538745414990632	1.26400140260721	-0.42622216548129	0.669945967545195	NA	RP11-49C20.1	lncRNA
ENSG00000285553.1	0.205432998318161	-0.278811637672016	0.746547144319974	-0.37346822607698	0.708799989329116	NA	RP1-257A15.2	lncRNA
ENSG00000285554.1	0.470759272009148	-0.859601149891903	0.350071525123989	-2.45550148526775	0.0140688171379424	NA	CH17-67K23.2	lncRNA
ENSG00000285555.1	0.216852181239044	-0.177470057562882	0.845943544241035	-0.209789481545255	0.833831982899938	NA	RP5-977L1.2	lncRNA
ENSG00000285556.1	0.249012469775342	0.207724030633296	0.73827028924322	0.281365827204327	0.778429825740611	NA	RP11-323N23.2	lncRNA
ENSG00000285557.1	0.570778678529637	0.471373627601819	0.408390208748034	1.15422362609247	0.248408498755644	NA	RP11-455G2.1	lncRNA
ENSG00000285558.1	0	NA	NA	NA	NA	NA	RP11-271K21.13	protein_coding
ENSG00000285559.1	0.0526498011904582	-0.46826427365347	2.65283156304216	-0.176514890797093	0.859889451187711	NA	RP11-642M2.4	lncRNA
ENSG00000285560.1	0.0536887647582771	-0.544751368747298	1.99164063934678	-0.273518905963862	0.78445436136768	NA	CTD-3065B20.4	lncRNA
ENSG00000285561.1	0.372945748478077	-0.411351533726508	0.642149942187281	-0.640584864533927	0.521792435782823	NA	RP11-164A10.7	lncRNA
ENSG00000285562.1	0.517017264978542	0.138844230966229	0.73785806425874	0.188172004470417	0.850741817645579	NA	RP11-113D6.15	lncRNA
ENSG00000285563.1	0.380601864844006	-0.166252982255387	0.456884950902758	-0.363883690909249	0.715944863770656	NA	RP11-366M4.20	lncRNA
ENSG00000285564.2	0.752253747550164	0.160010470144983	0.492838527079937	0.324671188133452	0.745429942848931	NA	RP3-495O10.5	lncRNA
ENSG00000285565.1	0.0110955429803896	-0.59866953925538	2.98614174373414	-0.200482626289116	0.841103144384271	NA	XXbac-BPG254B15.11	lncRNA
ENSG00000285566.1	0.045320269878227	-0.644148092382565	2.98608318560489	-0.215716727346321	0.829208561649634	NA	RP11-473M10.5	protein_coding
ENSG00000285567.2	0.360688110338942	0.193127248315713	0.503277256921298	0.383739272259453	0.701171701891369	NA	RP11-382N13.7	lncRNA
ENSG00000285568.1	0.347612559210943	-0.307971225180548	0.68419611921114	-0.450121268643895	0.652623001730233	NA	RP11-187P2.1	lncRNA
ENSG00000285569.2	1.32698713248708	0.292777530516958	0.388050568974665	0.754482930641114	0.450559291142141	NA	RP11-427E2.1	lncRNA
ENSG00000285570.1	0.298696698984612	-0.354666220544498	0.759969130907402	-0.46668503511587	0.640725238005387	NA	RP11-66D17.14	lncRNA
ENSG00000285571.1	0.0190154079728704	-0.724674925940891	2.98610483403239	-0.242682345804418	0.808251484684999	NA	RP11-457M11.8	lncRNA
ENSG00000285572.2	0.820012371088236	-0.208935105536152	0.462059916938841	-0.452181844554604	0.651137986311817	NA	RP11-19D22.1	lncRNA
ENSG00000285573.1	0.0704284417875947	-0.83261168351652	1.93550705128628	-0.430177551129659	0.667066490600548	NA	RP11-196O2.2	lncRNA
ENSG00000285575.1	0.114371504676999	-0.480293912207872	1.12133870063803	-0.42832189055331	0.668416783602536	NA	RP11-835E18.6	lncRNA
ENSG00000285576.1	0.0370937622306353	-0.579604115110252	2.98609755097909	-0.194100864159716	0.846096904994043	NA	RP11-189B4.8	transcribed_unprocessed_pseudogene
ENSG00000285577.1	0.842382256447199	0.087187893279693	0.322808215098781	0.27009192827702	0.787089531730331	NA	RP11-558B7.1	lncRNA
ENSG00000285578.1	0.154592303686157	-0.0566789181815367	0.942994331359038	-0.0601052586390963	0.952071801749304	NA	RP3-416J7.6	lncRNA
ENSG00000285579.1	0.191349398887544	-0.128945775348791	0.861862917139571	-0.149612859289443	0.881070062137554	NA	RP11-326E22.2	lncRNA
ENSG00000285580.1	0.0591172094228345	-0.486473248468617	1.82429825229934	-0.26666322124437	0.789728473951809	NA	RP11-793G16.4	lncRNA
ENSG00000285581.1	0.602355483575876	-0.690241388575025	0.511195904316547	-1.35024827614348	0.176936357512513	NA	RP11-371C18.3	lncRNA
ENSG00000285582.1	0.550821783049093	0.262372165934167	0.47766420275325	0.549281617550275	0.582812200581795	NA	RP11-87P3.1	lncRNA
ENSG00000285583.1	0	NA	NA	NA	NA	NA	CTD-2192J16.28	lncRNA
ENSG00000285584.2	0.53075043393006	-0.0886973646435953	0.543705600872326	-0.163134910696687	0.870412213206428	NA	RP11-359N5.2	lncRNA
ENSG00000285585.1	0.002651799997668	-0.673975104204895	2.98613824464275	-0.225701239858547	0.821433793700296	NA	RP11-169N13.5	protein_coding
ENSG00000285586.1	0.136539942250894	-0.671533170168231	1.21956683581452	-0.550632528244938	0.581885605712406	NA	RP1-92C4.4	lncRNA
ENSG00000285587.1	0.302488489145841	-0.215924527041985	0.670547740805731	-0.322012160957444	0.747443481700979	NA	RP11-506P9.1	lncRNA
ENSG00000285588.1	0.21992931263465	-0.220445883189596	1.0825407811191	-0.203637486027737	0.838636797270755	NA	RP11-576O3.1	lncRNA
ENSG00000285589.1	0.672988603750561	-0.323102481157779	0.378264182002413	-0.854171493180705	0.393009975701401	NA	CTD-2192J16.27	protein_coding
ENSG00000285590.1	0.0938213717733745	-0.593215242256113	1.3284865808251	-0.446534613761529	0.655211115220381	NA	CTB-130E24.1	lncRNA
ENSG00000285591.1	0.419809975472449	-0.372259045865797	0.728378132193726	-0.511079382277208	0.609295472350157	NA	RP11-217D23.1	lncRNA
ENSG00000285592.1	0.0422031693259318	-0.604561638240462	2.24090397843223	-0.269784713695507	0.787325883622063	NA	RP11-97L4.1	lncRNA
ENSG00000285593.1	0.0335108931212974	-0.664945027647186	2.31813022520355	-0.286845415506714	0.774230686901108	NA	RP11-636N17.3	lncRNA
ENSG00000285594.1	0.055642683821916	-0.535111239650995	2.38059293170213	-0.224780655493415	0.822149915683085	NA	LINC02856	lncRNA
ENSG00000285595.1	0.178105960426356	-0.313953621486021	0.744169228354216	-0.421884713212817	0.673109168532435	NA	CTD-2576N18.2	lncRNA
ENSG00000285596.1	0.229665122521165	-0.258832381291635	0.599063802054443	-0.432061460572296	0.665696744189535	NA	RP5-1022I14.2	lncRNA
ENSG00000285597.1	0.112355207136325	-0.381017889698584	1.18279301239906	-0.322134038419592	0.747351152613047	NA	CTD-2651B20.9	lncRNA
ENSG00000285598.1	0.511558023652219	-0.292890106282876	0.690288467633187	-0.424301027782078	0.671346289770153	NA	RP11-324P13.1	lncRNA
ENSG00000285599.1	0.0524536196175794	-0.488129659902478	1.40447771047993	-0.347552443346131	0.728176326815603	NA	ABC12-46663800M24.1	lncRNA
ENSG00000285600.1	0.365743121278898	-0.39978080152971	0.576886419346959	-0.692997422234806	0.488311169209924	NA	RP11-427I6.5	lncRNA
ENSG00000285601.1	0.334487111584199	0.092924793850194	0.649591868710878	0.143051042240729	0.886249869803936	NA	RP11-564K10.1	lncRNA
ENSG00000285602.1	0.0679056865548928	-0.671909819415777	1.67136160364159	-0.402013435005213	0.687674138811868	NA	RP11-478H11.3-001	protein_coding
ENSG00000285603.1	0.0551137534277553	-0.41950798930015	2.37789657776321	-0.176419779238155	0.859964166779373	NA	RP1-33B19.1	lncRNA
ENSG00000285604.1	0.162771697554193	-0.403088613367948	1.01871967416671	-0.39568158305931	0.69233994359572	NA	RP11-426M1.3	lncRNA
ENSG00000285605.1	0.10453799221362	-0.40851976470495	1.33143476528726	-0.306826722086388	0.758975267396164	NA	CTC-269P20.2	lncRNA
ENSG00000285606.1	0.206087577775039	-0.726887222097108	0.789008400713423	-0.921266771608331	0.356911164865405	NA	RP11-1058B24.1	lncRNA
ENSG00000285607.1	0	NA	NA	NA	NA	NA	FAM90A9P	protein_coding
ENSG00000285608.1	0.253306368997566	-0.533276984928688	0.72161040517859	-0.739009555712695	0.459901194888838	NA	RP11-431H16.3	lncRNA
ENSG00000285609.1	2.97347239273096	-0.181293992884754	0.2435824376417	-0.744281872864045	0.456705965451831	0.662143492963046	5S_rRNA	rRNA_pseudogene
ENSG00000285610.1	0.196588206894949	-0.284666332441371	0.900493401417799	-0.31612261899218	0.751909438943476	NA	RP11-157L10.2	lncRNA
ENSG00000285611.2	0.146477617148483	-0.189940072880686	0.977382382119784	-0.194335478473366	0.845913207335973	NA	RP11-444A22.2	lncRNA
ENSG00000285612.1	0.445870288969041	0.535102429008836	0.371716469257578	1.43954458105552	0.149996288418707	NA	RP5-1140G11.1	lncRNA
ENSG00000285613.1	0.421427864089361	-0.763499135001948	0.848174972178685	-0.900167017473726	0.368031375601294	NA	CTC-391G2.2	lncRNA
ENSG00000285614.1	0.175229861581058	-0.793069622155588	1.20664737560204	-0.657250525871238	0.511019842439068	NA	RP11-449F7.4	lncRNA
ENSG00000285615.1	0.182389717563742	-0.592689892376993	1.00431391493473	-0.59014406109818	0.555094071248422	NA	RP11-267K7.1	lncRNA
ENSG00000285616.1	0.249513394885208	-0.0106875041999617	0.748065559287272	-0.0142868550319899	0.988601126727566	NA	RP11-49C20.2	lncRNA
ENSG00000285618.1	0.116557854903854	-0.201128938832748	1.25743237764306	-0.159952091586623	0.872918813578327	NA	CTD-2266L18.2	lncRNA
ENSG00000285619.1	0.230040081477105	-0.822866245444927	0.762409476723823	-1.07929697959802	0.280455358933461	NA	AL449214.1	lncRNA
ENSG00000285620.1	0	NA	NA	NA	NA	NA	FAM90A16P	protein_coding
ENSG00000285621.1	0.14332906903289	-0.956946878463992	1.06427379343432	-0.899154789272791	0.368570217976118	NA	RP11-141M1.5	lncRNA
ENSG00000285622.1	0.185499428323804	-0.0550166929698417	0.779048857623865	-0.0706203371347532	0.943699924129682	NA	RP4-797M17.2	lncRNA
ENSG00000285623.1	0.132781335968286	-0.574000603272781	1.37259311564912	-0.418187004385	0.675810396598646	NA	WI2-2349K14.1	lncRNA
ENSG00000285624.2	0.0592609601811067	-0.614336355522207	1.81686125209406	-0.338130583617291	0.735264784083393	NA	RP11-685B14.4	lncRNA
ENSG00000285625.1	0.0133785412258454	-0.618623840646704	2.98613779528566	-0.207165202363853	0.835880842268243	NA	RP11-112B10.2	protein_coding
ENSG00000285626.1	0.621243294217028	0.109062814484798	0.31385533315371	0.347493902330425	0.728220298685157	NA	5S_rRNA	rRNA_pseudogene
ENSG00000285627.1	0.3488261377997	-0.00787738351261876	0.751470228111265	-0.0104826288759538	0.9916362254398	NA	RP11-21K20.4	lncRNA
ENSG00000285628.1	0	NA	NA	NA	NA	NA	RP11-1212A22.9	lncRNA
ENSG00000285629.1	0.0418548508605236	-0.811119551056828	2.75734767860121	-0.294166585284706	0.768630612658117	NA	RP1-120G22.12	protein_coding
ENSG00000285630.1	0.20676237500395	0.0594339615333752	0.999189825053675	0.0594821524830704	0.952568080559834	NA	RP11-253D19.3	lncRNA
ENSG00000285631.1	0.224378811549294	-0.485841764999393	0.824493948028595	-0.589260559354092	0.555686498145314	NA	RP11-119P22.2	lncRNA
ENSG00000285632.1	0.466197683815853	-0.186316871222756	0.606503171101398	-0.307198511236813	0.758692278641017	NA	RP11-90P5.10	lncRNA
ENSG00000285633.1	0.414018865740273	-0.174445170331033	0.632886915792865	-0.275634028730855	0.782829170585245	NA	CTD-2216L14.1	lncRNA
ENSG00000285634.2	0.385771246281033	-0.398253068061187	0.618761756773676	-0.643629092621598	0.519815980257254	NA	RP11-172F7.1	lncRNA
ENSG00000285635.1	0.00558889383986091	-0.722693918781727	2.98613389555263	-0.242016581995223	0.808767314536235	NA	RP11-227H4.8	protein_coding
ENSG00000285636.2	0.392296891920709	0.0676717108063038	0.710404720862549	0.0952579688999521	0.924109926744971	NA	RP11-384L19.1	lncRNA
ENSG00000285637.2	0.775063026790195	0.333433506696273	0.504578125681104	0.660816412218005	0.508730056266973	NA	RP11-187K14.1	lncRNA
ENSG00000285638.1	0.240879442129006	-0.509848653315672	1.14358586625145	-0.445833293644055	0.655717670273889	NA	RP11-544G4.1	lncRNA
ENSG00000285639.1	0.54429588713107	0.403999470253659	0.526789542134432	0.766908675932982	0.443135814945426	NA	RP1-258E1.2	lncRNA
ENSG00000285640.1	0.219593443703281	0.0645226462783253	0.764386443663877	0.0844110290196327	0.932729638693853	NA	RP11-469N6.4	lncRNA
ENSG00000285641.1	0.190948702834228	-0.494478033592044	0.710893127207345	-0.695572955578484	0.486696307735164	NA	RP11-422P24.14	protein_coding
ENSG00000285642.1	0.053242181659725	-0.67275462956143	1.84467291728623	-0.364701310057257	0.715334380586255	NA	RP11-266C7.11	lncRNA
ENSG00000285643.1	0.147602916802793	-0.154760923935517	1.17653376465559	-0.131539721667759	0.895348366194245	NA	RP11-49A19.1	lncRNA
ENSG00000285644.1	0.188692187012063	-0.282747230460752	0.755808568101195	-0.374099001247225	0.70833066173001	NA	CTD-2544D21.2	lncRNA
ENSG00000285645.1	0	NA	NA	NA	NA	NA	RP11-112J3.21	protein_coding
ENSG00000285646.2	1.28030409246929	-0.256846574409907	0.37261581304287	-0.689306694507773	0.490630286005474	NA	RP5-934G17.7	lncRNA
ENSG00000285647.1	0.224102977484044	-0.913947442730827	0.717379174653385	-1.27400888542997	0.202660267194007	NA	XXbac-BPG248L24.14	lncRNA
ENSG00000285648.1	0.132237024291602	-0.978655313517812	1.39985163775904	-0.69911359684123	0.484481041893746	NA	CTD-2582D11.2	lncRNA
ENSG00000285649.1	0.223794316055961	-0.586104610026951	0.621284102153535	-0.943376159144193	0.345488533215728	NA	RP11-7O11.8	lncRNA
ENSG00000285650.1	0.653755815785114	-0.159564226137082	0.452235877508193	-0.352834071936699	0.724212838742635	NA	RP11-19J3.7	lncRNA
ENSG00000285651.1	0.310223667914738	-0.217244494048614	0.713188570445688	-0.304610173313424	0.760663070857608	NA	RP11-139D23.7	lncRNA
ENSG00000285652.1	0.404435345125574	0.340339627534097	0.642015901545094	0.530110900236312	0.596035041985148	NA	RP11-537D2.1	lncRNA
ENSG00000285653.1	0.0661161827763208	-0.622131839556105	1.79368991439469	-0.346844699612448	0.728707993773903	NA	RP11-474N24.7	lncRNA
ENSG00000285654.1	0.406029371649671	-0.411611856419065	0.643480633546209	-0.639664715549682	0.522390599415314	NA	RP11-608O8.3	lncRNA
ENSG00000285655.1	0	NA	NA	NA	NA	NA	RP11-346I3.6	protein_coding
ENSG00000285656.1	0.113557922375132	-0.306762519832241	1.12773580192488	-0.272016299658699	0.785609486427276	NA	RP11-810P12.8	lncRNA
ENSG00000285657.1	0	NA	NA	NA	NA	NA	FAM90A19P	protein_coding
ENSG00000285658.1	0.159900141533533	-0.297786520004033	0.852002356209444	-0.349513728258786	0.726703666245171	NA	CTD-2117H17.2	lncRNA
ENSG00000285659.1	0.0248011423735908	-0.738417939347074	2.98609719068239	-0.247285299906239	0.804687434558327	NA	RP11-1118M6.4	unprocessed_pseudogene
ENSG00000285660.1	0.0633187495709998	-0.592671427898435	1.68127730556693	-0.352512596188638	0.724453873588194	NA	RP11-639B1.2	lncRNA
ENSG00000285661.1	0.184578831058578	-0.482138559682404	0.835311932548905	-0.57719582457201	0.563807177377207	NA	RP11-825M14.1	lncRNA
ENSG00000285662.2	0.308873744586289	-0.151186085946146	0.481402713571545	-0.314053248317798	0.75348059677943	NA	FAM245B	lncRNA
ENSG00000285663.1	0.202533503595995	-0.420937379617747	0.870822788713376	-0.483378920571973	0.628826712589583	NA	RP11-94P2.1	lncRNA
ENSG00000285664.2	0.891116508095166	0.0866884242955518	0.432255024502315	0.200549257687316	0.841051038325323	NA	RP11-589M4.5	lncRNA
ENSG00000285665.1	0.599210131570821	0.392786796402077	0.31194877042129	1.2591387870246	0.207980206799124	NA	TOP1P1	processed_pseudogene
ENSG00000285666.1	0.162582191467109	-0.352343431477985	1.02202809033294	-0.344749263558114	0.730282878976297	NA	RP4-799O8.1	lncRNA
ENSG00000285667.1	0.253364908131394	-0.229956222089176	0.713175384799629	-0.322439931313366	0.747119437370752	NA	RP11-565O12.1	lncRNA
ENSG00000285668.1	0.0885414439091486	-0.896382382713665	1.89563516282731	-0.472866509490531	0.63630841975749	NA	RP11-707O23.6	lncRNA
ENSG00000285669.1	1.08073594049869	0.183032528799778	0.322411731893578	0.567698103678788	0.570239979427036	NA	RP11-51J9.7	lncRNA
ENSG00000285670.1	0.101499765092536	-0.657650298838459	1.24959898479483	-0.526289079009164	0.598687369770724	NA	RP4-725G10.5	lncRNA
ENSG00000285671.1	0.405270576567054	-0.336070697975591	0.56180415798003	-0.598199022207197	0.549707143796672	NA	RP11-393E10.1	lncRNA
ENSG00000285672.1	0.30865543601289	-0.571162374741712	0.713710723594727	-0.800271532792663	0.423553492742005	NA	RP11-569D9.7	lncRNA
ENSG00000285673.1	0.0366550531330389	-0.765533746067015	2.8125263986585	-0.272187221578491	0.785478066755365	NA	RP11-179A20.1	lncRNA
ENSG00000285674.1	0.178353098282797	-0.317236092972535	0.675561909110269	-0.469588484333497	0.638649053626606	NA	5S_rRNA	rRNA_pseudogene
ENSG00000285675.1	0.202797114700534	-0.477325430684458	0.971851587189005	-0.491150538803028	0.623319978742864	NA	RP11-675P19.1	lncRNA
ENSG00000285676.1	0.303130794478283	-0.198990987459324	0.590177339457238	-0.337171514654101	0.735987609326216	NA	RP11-431N8.1	lncRNA
ENSG00000285677.2	1.08995120563567	-0.0822417026234084	0.297908309456997	-0.276063808939441	0.782499057175135	NA	RP11-336K24.14	lncRNA
ENSG00000285679.2	0.6223251025926	-0.200944621730931	0.389474152405575	-0.515938273412505	0.605897521647715	NA	RP11-692P14.1	lncRNA
ENSG00000285680.2	0.231733237219855	-0.227444947043721	0.861694782895184	-0.263950706861118	0.791817902258748	NA	RP11-395N17.3	lncRNA
ENSG00000285681.2	0.334736273897115	-0.0155436955736988	0.629144878668442	-0.0247060670772626	0.980289415731057	NA	RP11-325K19.7	lncRNA
ENSG00000285683.2	0.265879671613175	-0.257850076366515	0.763593797638741	-0.337679636953396	0.735604621656976	NA	RP11-149P24.2	lncRNA
ENSG00000285684.1	0.520752890882772	0.875131538419941	0.511305343849159	1.71156345019174	0.0869771487901941	NA	RP11-263K14.1	lncRNA
ENSG00000285685.1	0.110970182376266	-0.340615075880118	0.86142520554991	-0.395408764087277	0.692541242144162	NA	RP11-155D18.16	lncRNA
ENSG00000285686.1	0.24664368421719	-0.159210592353586	0.677725015644293	-0.234919161427485	0.814271477027679	NA	LINC02834	lncRNA
ENSG00000285687.1	0	NA	NA	NA	NA	NA	FAM90A22P	protein_coding
ENSG00000285688.1	0.133497255619632	-0.256320975989092	0.939441519601721	-0.272843993629066	0.784973140062638	NA	RP11-169L18.2	lncRNA
ENSG00000285689.1	0.103716382261924	-0.315103034210579	1.71141397743082	-0.184118534945947	0.853920466261247	NA	RP11-404K5.5	lncRNA
ENSG00000285690.1	0	NA	NA	NA	NA	NA	CTA-246H3.14	transcribed_unprocessed_pseudogene
ENSG00000285691.2	0.458873428264542	0.191706400826833	0.473062809475972	0.405245132330721	0.685297333046711	NA	RP1-166D18.1	lncRNA
ENSG00000285692.1	0.287792542950172	-0.193771827554183	0.605420634501378	-0.320061485373344	0.748921721345098	NA	RP11-793H13.14	lncRNA
ENSG00000285693.1	0.686742941886794	0.132512323973188	0.364610178182538	0.363435613985649	0.716279501784137	NA	RP11-475M20.2	lncRNA
ENSG00000285694.1	0.129005531687455	-0.469264573897526	0.895162815978444	-0.52422259450601	0.600123727460724	NA	RP11-274H24.3	lncRNA
ENSG00000285695.1	0.187641609108064	-0.548053179129678	0.873289165672157	-0.627573546853579	0.530283342386185	NA	RP11-25O3.2	lncRNA
ENSG00000285696.1	0.112775739102159	-0.580270008991574	1.12505891807803	-0.515768551910921	0.60601606931586	NA	RP11-144G7.4	lncRNA
ENSG00000285697.1	0.285262758874679	-0.159795730394233	0.492663501170888	-0.324350657222333	0.745672571888871	NA	AC002059.11	transcribed_unprocessed_pseudogene
ENSG00000285698.1	0.36201327398372	0.0794151470158688	0.73520417719756	0.10801781257362	0.913981562492036	NA	RP4-662B22.2	lncRNA
ENSG00000285699.1	0.0603634617028254	-0.615491575093003	2.13633679570151	-0.288106059087417	0.77326555470309	NA	RP11-365J7.1	lncRNA
ENSG00000285700.1	0.219454508834933	-0.529720315726694	1.13223986175877	-0.467851674912638	0.639890663790562	NA	CTD-2536I1.4	lncRNA
ENSG00000285701.1	0.100047246377968	-0.363411113340854	1.273667771035	-0.285326457656648	0.775394044670214	NA	RP11-84A14.8	lncRNA
ENSG00000285702.1	0.0149558241308484	-0.746688260076952	2.98611134553025	-0.250053723279485	0.802545802754557	NA	CH17-264B6.6	lncRNA
ENSG00000285703.1	0.122752462922585	-0.478989476105921	1.31771222601335	-0.363500821082211	0.71623079967292	NA	XXbac-BPGBPG34I8.3	lncRNA
ENSG00000285704.1	0.263229380955617	-0.972228208642043	0.806511888252013	-1.20547287994625	0.228020801424809	NA	RP11-388A16.2	lncRNA
ENSG00000285705.1	0.249781446949647	-0.578561086544463	0.892782564315758	-0.648042546605825	0.51695743220865	NA	RP11-698N11.6	lncRNA
ENSG00000285706.1	0.214485882196214	-0.295088062052628	0.973790498831682	-0.303030335998004	0.761866743064255	NA	RP11-105G5.2	lncRNA
ENSG00000285707.1	0.214704685148615	-0.554294258226324	0.787208407531736	-0.704126445961488	0.481354032043082	NA	CTA-343C1.1	lncRNA
ENSG00000285708.1	0.0639720515243369	-0.841544316349701	1.67081298007349	-0.503673556757195	0.614490793451968	NA	RP11-79P21.2	protein_coding
ENSG00000285709.1	0.178919003830348	-0.886361885852094	1.01299594152664	-0.874990559701847	0.381579042286833	NA	RP13-126P21.3	lncRNA
ENSG00000285710.1	0.28044476427526	-0.540857195137001	0.667056839084525	-0.810811258421815	0.417474068079579	NA	RP11-529K1.5	lncRNA
ENSG00000285711.1	0.0380469743912064	-0.552331711795279	2.27572545379106	-0.242705775811035	0.808233332771561	NA	LINC02835	lncRNA
ENSG00000285712.1	0.122365285737269	-0.375858518499522	1.02106347105091	-0.368104950530328	0.712794979682133	NA	RP11-168L22.3	lncRNA
ENSG00000285713.1	0.0441417821489916	-0.82257261644983	2.9860800812986	-0.275469041035265	0.782955907730733	NA	RP11-1289C17.2	protein_coding
ENSG00000285714.1	0.149095658757299	-0.413140064456093	1.2205869980711	-0.338476540475182	0.735004102918011	NA	RP11-81G4.1	lncRNA
ENSG00000285715.1	0.0441581711175405	-0.509967909352526	1.88015660396525	-0.271236932219903	0.786208809454005	NA	RP11-105F10.2	lncRNA
ENSG00000285716.1	0.245071904075536	-0.244567090569244	0.81068792267999	-0.301678468035824	0.76289718399393	NA	CTB-136N17.1	lncRNA
ENSG00000285717.1	0.664828061116787	0.029616330125279	0.571171346377832	0.0518519185408992	0.958646686145806	NA	RP1-23O21.2	lncRNA
ENSG00000285718.2	0.193526795800591	-0.163240619207397	1.29469781591624	-0.126083953491398	0.899665469356038	NA	RP11-489C13.2	lncRNA
ENSG00000285719.2	0.52269422165206	0.311613620313294	0.562272269386852	0.554204141443973	0.579439144346833	NA	RP11-328D5.5	lncRNA
ENSG00000285720.1	0	NA	NA	NA	NA	NA	FAM90A17P	protein_coding
ENSG00000285722.1	0.31276450733057	-0.498419383778054	0.826742483363414	-0.602871382332197	0.546594255134724	NA	ABC10-44372100G24.1	lncRNA
ENSG00000285723.1	0	NA	NA	NA	NA	NA	RP5-931K24.4	protein_coding
ENSG00000285724.2	0.158564827374878	-0.473834880494806	1.005295669499	-0.471338825851052	0.637398793733286	NA	RP11-287J11.1	lncRNA
ENSG00000285725.1	0.365254238527054	0.018067737365675	0.420214734108103	0.042996439437145	0.965704372148156	NA	RP5-1111F22.1	lncRNA
ENSG00000285726.1	0.12156370851643	-0.409909696123227	1.25112969270676	-0.327631658422564	0.743190182030369	NA	RP3-495O10.4	lncRNA
ENSG00000285727.1	0.168654160224683	-0.821551539902405	0.848517323997745	-0.968220113682191	0.332934451741779	NA	RP11-76P17.3	lncRNA
ENSG00000285728.2	0.732994149943696	-0.146182394958904	0.392625851820368	-0.372319841602748	0.709654727379767	NA	RP5-994D16.13	lncRNA
ENSG00000285729.1	0.237420577164088	-0.380069713134775	0.70233266780779	-0.541153402875445	0.588401852118788	NA	RP11-907B8.2	lncRNA
ENSG00000285730.1	0.202492311854903	-0.399240210598034	0.664603771042387	-0.600719147247468	0.548027063815472	NA	RP1-167A14.3	lncRNA
ENSG00000285731.1	0.148919548922432	-0.72210033514552	0.957674497777172	-0.754014372129115	0.450840591817246	NA	RP11-322M13.1	lncRNA
ENSG00000285732.1	0.0577755038779741	-0.671132619107449	1.82485563292972	-0.367772993653189	0.713042507797286	NA	RP11-242C24.4	lncRNA
ENSG00000285733.1	0.00728820512631631	-0.681263496958897	2.98613685386143	-0.228142088021834	0.819535781215711	NA	RP1-137D17.4	protein_coding
ENSG00000285734.1	0.548155227763383	-0.044607969872197	0.54223066338742	-0.0822675161775661	0.934433985169074	NA	RP4-696F19.1	lncRNA
ENSG00000285735.2	0.34776296157925	0.416535703136621	0.619782493389617	0.672067552051316	0.501540692352369	NA	LINC02717	lncRNA
ENSG00000285736.1	0.103882901921417	-0.301431908852036	0.957983192912239	-0.314652606728613	0.753025431993562	NA	RP11-394O4.7	lncRNA
ENSG00000285737.1	0.900755391445788	0.350133878233197	0.309820979423904	1.1301167496283	0.25842703280537	NA	LINC02680	lncRNA
ENSG00000285738.1	0.14394959780981	-0.265904361779451	1.25473231540544	-0.211921187104781	0.832168521067795	NA	RP11-24O17.1	lncRNA
ENSG00000285739.1	0.164564332040036	-0.851339862969257	0.99539922798748	-0.855274787273559	0.3923990420127	NA	RP11-202D18.3	lncRNA
ENSG00000285740.1	0.23799587617837	-0.180048639553856	0.75850115164403	-0.237374246780781	0.812366466937863	NA	RP11-698N11.5	lncRNA
ENSG00000285741.1	0.377125280506976	-0.626641639569792	0.748308060736926	-0.837411318211221	0.402361405951904	NA	RP5-847G17.1	lncRNA
ENSG00000285742.1	0.0274913928590788	-0.47031570061205	2.9861052664024	-0.157501380109978	0.874849720299102	NA	RP11-661D17.1	lncRNA
ENSG00000285743.1	0.397792524825592	-0.0543762304250123	0.870796656195909	-0.0624442342975407	0.950209069793195	NA	RP11-799O21.4	lncRNA
ENSG00000285744.1	0.65463842058505	0.162217382508004	0.31663244262743	0.512320787983434	0.608426518721624	NA	RP11-115D10.1	lncRNA
ENSG00000285745.1	0.0231629560976521	-0.694303626334016	2.98612938915486	-0.232509558646593	0.816142263901151	NA	RP11-571N1.1	processed_pseudogene
ENSG00000285746.1	0.116038103261555	-0.948876241298294	1.4870167165998	-0.638107312921126	0.523403826499271	NA	RP11-408O13.4	unprocessed_pseudogene
ENSG00000285747.1	0.289177308079751	-0.181571145526345	0.580544023944242	-0.312760338643644	0.754462749871264	NA	RP11-286O18.2	lncRNA
ENSG00000285748.2	0.0694884517618079	-0.436493706791741	1.6676332734099	-0.261744421721221	0.793518490484779	NA	RP11-674P19.3	lncRNA
ENSG00000285749.2	0.359691658463213	-0.0594316643749157	0.691727533557249	-0.0859177371027648	0.931531811479366	NA	RP11-314A5.7	protein_coding
ENSG00000285750.1	0.389794892074921	-0.00704842054018723	0.646349990739434	-0.0109049596057451	0.991299273540446	NA	RP11-129O7.3	lncRNA
ENSG00000285751.1	0.325585614249054	-0.0181066353213719	0.673671653288193	-0.0268775377930679	0.978557409288798	NA	RP11-313M3.2	lncRNA
ENSG00000285752.1	0.381328959325166	-0.524158670165696	0.405917195021151	-1.29129457089982	0.196601552497493	NA	CDC42-AS1	lncRNA
ENSG00000285753.1	0.0118023548380068	-0.711972622127883	2.98612611409255	-0.238426842981561	0.811550049955108	NA	LCEP3	unprocessed_pseudogene
ENSG00000285754.1	0.330033015522473	-0.104707929953475	0.95881556058361	-0.109205497134132	0.913039500306563	NA	RP11-257N21.1	lncRNA
ENSG00000285755.2	0.325190680131511	-0.537302050361278	0.500782145176933	-1.07292573334747	0.283304439069868	NA	RP11-111G13.1	lncRNA
ENSG00000285756.2	12.0267162526189	-0.332918792983728	0.169837179492264	-1.96022327960818	0.0499696986639845	0.16228595706252	RP11-706O15.1	lncRNA
ENSG00000285758.2	0.131914139247525	-0.46410210646199	1.11040037475951	-0.417959248764217	0.675976912247388	NA	RP11-26J3.5	lncRNA
ENSG00000285759.1	0.214268647492926	-0.429595889614549	1.14679102730501	-0.374606950513131	0.707952803098421	NA	RP1-290I10.10	lncRNA
ENSG00000285760.1	0.105919520032763	-0.706965310657521	1.6001967599939	-0.441798988931972	0.658634670276535	NA	RP11-64J4.4	transcribed_unprocessed_pseudogene
ENSG00000285761.1	0.779696897132494	0.0033278810913036	0.380562738830568	0.00874463196667612	0.993022882085725	NA	XXbac-BPG170G13.34	lncRNA
ENSG00000285762.1	0	NA	NA	NA	NA	NA	CH17-476P10.1	protein_coding
ENSG00000285763.1	0.72832553316095	-0.00568447707346165	0.511758917137404	-0.0111077245224345	0.991137500343088	NA	RP11-421M1.9	lncRNA
ENSG00000285764.1	0.037484371499421	-0.546035946875479	2.80315121176142	-0.194793611056167	0.845554524123571	NA	RP11-473M10.4	lncRNA
ENSG00000285765.1	0.011251219567223	-0.657232178605338	2.9861359930962	-0.22009452353303	0.82579753983098	NA	FAM90A23P	protein_coding
ENSG00000285766.1	0.134556607649432	-0.582404040091638	1.79073951577613	-0.325231020458728	0.745006232812335	NA	RP11-136C24.4	lncRNA
ENSG00000285768.1	0.247661936271067	-0.0930287295808504	0.796589645843809	-0.116783754428928	0.907031417739931	NA	LINC02849	lncRNA
ENSG00000285769.2	1.54633815419007	-0.348582803352837	0.365520129086973	-0.953662399451315	0.340254558867352	NA	RP11-27G22.2	lncRNA
ENSG00000285770.1	0.313419012787605	-0.372892332897187	0.709948370177723	-0.525238663205665	0.599417290660503	NA	RP11-273B20.5	lncRNA
ENSG00000285771.1	0.147855075644303	-0.545807233804277	1.2955370091297	-0.421298064013573	0.673537443745876	NA	RP11-69L16.8	lncRNA
ENSG00000285772.1	0.0281821370423313	-0.739597618780557	2.95085716589723	-0.25063823058873	0.802093821202084	NA	CTB-161K23.4	protein_coding
ENSG00000285773.1	0.235147420415211	0.000532516320510134	0.72007100866853	0.000739533065627514	0.999409938038518	NA	RP11-223E19.3	lncRNA
ENSG00000285774.3	42.3983512353495	-0.191816342912166	0.188971451906523	-1.01505460733323	0.310079797845976	0.530254578805534	RP11-724F15.2	lncRNA
ENSG00000285775.1	0.332372443434109	-0.395696535979087	0.743216570087305	-0.532410809856681	0.594441499895629	NA	RP11-629D22.1	lncRNA
ENSG00000285776.1	7.53693479239163	-0.153100709469035	0.204215586589019	-0.749701391682447	0.453434569175128	0.659560060226224	5S_rRNA	rRNA_pseudogene
ENSG00000285777.1	0.00805127652635126	-0.649943638001618	2.9861373069816	-0.217653634507043	0.827698991836276	NA	RP3-436N22.5	protein_coding
ENSG00000285778.2	0.547809530470718	0.128446997560487	0.593583263781421	0.216392552482386	0.828681771014079	NA	RP11-275A6.1	lncRNA
ENSG00000285779.1	0	NA	NA	NA	NA	NA	RP11-422P24.15	protein_coding
ENSG00000285780.2	0.125884447500936	-0.426789377013903	1.33006207894999	-0.32087929110108	0.7483018680686	NA	RP11-784B9.1	lncRNA
ENSG00000285781.1	0.0716780170520679	-0.594477178754531	1.46054964835112	-0.407022917314495	0.683991156356803	NA	RP11-192P3.5	unprocessed_pseudogene
ENSG00000285782.2	0.140573489465782	-0.306083157879911	1.08159223963607	-0.282993115763202	0.777182114222758	NA	RP11-338F23.1	lncRNA
ENSG00000285783.1	0.0440674739662077	-0.420728489132825	2.04915111243333	-0.205318429948886	0.837323345764004	NA	RP11-1289C17.1	lncRNA
ENSG00000285784.1	0.0965663409013283	-0.787571327996684	1.71920536281999	-0.458101949324333	0.646879198524999	NA	RP11-74C3.2	lncRNA
ENSG00000285785.1	0.136187540636207	-0.763961013949387	1.30086140521274	-0.587273179823835	0.55702025083039	NA	CTB-123J14.1	lncRNA
ENSG00000285786.1	0.145333162284657	-0.422400147975213	1.38870048318274	-0.304169367758209	0.76099886084739	NA	RP11-542E6.4	lncRNA
ENSG00000285788.1	0.153303827062021	-0.0355399334284895	1.1233483090975	-0.0316375011567359	0.974761136750333	NA	RP11-852E15.2	lncRNA
ENSG00000285789.1	0.124721697804649	-0.503555067403213	1.56519288653284	-0.32172077431215	0.747664238291889	NA	RP11-123H22.2	lncRNA
ENSG00000285790.1	0.097581375664275	-0.686413594930724	1.72891318355078	-0.397020279249066	0.69135250631589	NA	RP11-309E23.3	lncRNA
ENSG00000285791.1	0.627017313586539	-0.934024744586817	0.327916432319433	-2.84836212073983	0.00439448905169533	NA	RP11-346I3.5	protein_coding
ENSG00000285792.1	0.321948957262164	-0.459174517038326	0.682007745503402	-0.673268771602294	0.50077631621176	NA	RP11-505K9.6	lncRNA
ENSG00000285793.1	3.06962867911232	0.152353528658454	0.194703339521647	0.782490577885108	0.433926320508665	0.643262674855186	ANAPC1P2	lncRNA
ENSG00000285794.1	0	NA	NA	NA	NA	NA	RP1-224A6.10	transcribed_processed_pseudogene
ENSG00000285796.1	1.03167038383331	0.144478193200203	0.304739675672904	0.474103652178459	0.635425994357437	NA	RP11-465L10.14	lncRNA
ENSG00000285797.1	0.369622766908034	-0.1108599657819	0.774921347392058	-0.143059635864971	0.886243082886903	NA	RP11-518I13.2	lncRNA
ENSG00000285798.1	0.170851502321366	-0.672519887668645	1.14560279834169	-0.587044557365035	0.557173781886876	NA	RP11-639B1.3	lncRNA
ENSG00000285799.1	0.42679941486648	-0.3323064916234	0.444458658607314	-0.747665694408258	0.454661828446776	NA	MICF	transcribed_unprocessed_pseudogene
ENSG00000285800.1	0.296526263904377	-0.0264137903951714	0.637693351815977	-0.0414208338850517	0.966960404010083	NA	RP11-297L17.7	lncRNA
ENSG00000285801.1	0.184370705382494	-0.847784448540937	1.07153568766561	-0.791186386323608	0.428835234496518	NA	RP3-425P12.6	lncRNA
ENSG00000285802.1	0.164995875243435	-0.454729388210926	1.36238183708698	-0.333775286657681	0.738549133399624	NA	RP1-150O5.4	lncRNA
ENSG00000285803.1	0.239469122577432	-0.405356925680683	0.8631834388022	-0.469606931109774	0.638635871824217	NA	RP11-324H6.8	lncRNA
ENSG00000285804.2	0.704710093800689	0.52996877523409	0.38885208846813	1.36290582190746	0.172912193654276	NA	CTD-2292N2.1	lncRNA
ENSG00000285805.1	0.112447323033805	-0.674849559024728	1.69445855736363	-0.398268553746579	0.690432237768869	NA	RP11-420M1.3	lncRNA
ENSG00000285806.1	0.120151250383398	-0.407396139132371	1.31371875961035	-0.310109097668063	0.756477994141757	NA	RP11-534K14.4	lncRNA
ENSG00000285807.1	0.0355840239153264	-0.810537540674149	2.83066842533646	-0.286341393226869	0.774616657508944	NA	RP11-54O15.4	lncRNA
ENSG00000285808.1	0.28076203668874	-0.285833559154121	0.916944744491274	-0.31172386435641	0.755250389897709	NA	LINC02797	lncRNA
ENSG00000285809.1	0.338451813032602	0.0744222728161739	0.725193398995743	0.102624035077036	0.918261366319335	NA	RP11-535A15.2	lncRNA
ENSG00000285810.1	0.406721312571705	-0.288924847977746	0.579869005303695	-0.498258822829178	0.618301626884052	NA	RP11-77G23.6	lncRNA
ENSG00000285811.1	0.161380939938089	-0.351019618625153	1.35600704795802	-0.258862680067737	0.795741193895579	NA	RP11-428M15.1	lncRNA
ENSG00000285812.1	0.0236932480140695	-0.720641774370193	2.98610630771244	-0.241331587060024	0.809298131304093	NA	RP11-465B22.9	lncRNA
ENSG00000285813.1	0.774771195676339	0.0647322307662588	0.562471644336482	0.115085322821242	0.908377493293619	NA	RP11-822P4.2	lncRNA
ENSG00000285814.1	0	NA	NA	NA	NA	NA	FAM90A14P	protein_coding
ENSG00000285815.1	0.00307405603160627	-0.709212128718518	2.98612717378876	-0.237502319038435	0.812267120332974	NA	GET1-SH3BGR	protein_coding
ENSG00000285816.1	0.362669309734605	-0.580337530481898	0.514006922787704	-1.12904613683888	0.258878371483061	NA	RP11-867O8.9	protein_coding
ENSG00000285817.1	0.260566875045841	-0.059062001218974	0.645360426499654	-0.0915178538902953	0.927081120413859	NA	CTD-2025J6.2	lncRNA
ENSG00000285818.1	0.185046266806222	-0.580266940009776	1.05845823204096	-0.548219025035009	0.583541520241892	NA	RP11-353M1.5	unprocessed_pseudogene
ENSG00000285819.1	0.0526272401586089	-0.582229099508321	1.85377990487989	-0.314076713193223	0.753462775470334	NA	RP11-316I2.2	lncRNA
ENSG00000285820.1	0.15845002874104	-0.307857875398123	1.02873167261212	-0.299259645244928	0.764741942855023	NA	RP11-305F14.1	lncRNA
ENSG00000285821.1	0.401446965782449	-0.955171191963413	0.759212589239333	-1.25810768354146	0.208352814937342	NA	RP11-452C13.2	lncRNA
ENSG00000285822.1	0.102037374548083	-0.326598218990105	1.13251546962508	-0.288383009106468	0.773053572305292	NA	RP11-663N22.2	lncRNA
ENSG00000285823.1	0.245438188688619	-0.266148887876925	0.882215055194622	-0.301682550427811	0.762894071618712	NA	LINC02793	lncRNA
ENSG00000285824.1	0.147080076480675	-0.396937200521473	1.05570780907676	-0.375991535829031	0.706923188555866	NA	RP11-305E6.5	lncRNA
ENSG00000285825.2	0.437974396334546	-0.502013421540496	0.670099302955247	-0.749162727563713	0.453759131199573	NA	CCDC15-DT	lncRNA
ENSG00000285826.1	0.162945411511844	-0.486452887452073	1.0553204156374	-0.460952787650056	0.644832477977188	NA	RP11-353P15.2	lncRNA
ENSG00000285827.1	0.0770263208045441	-0.616809893900371	1.53400222988686	-0.402091914785459	0.687616382855448	NA	RP11-770J1.8	protein_coding
ENSG00000285829.1	0.192863119868394	-0.747070308124095	1.10843763923424	-0.673984969186185	0.50032086976504	NA	RP11-294J22.8	lncRNA
ENSG00000285830.1	0.355597514206855	-0.261744928343164	0.501775131832445	-0.521637904587442	0.601922466649519	NA	RP11-545M17.4	lncRNA
ENSG00000285831.1	0.624951280464126	0.196745801459428	0.558139019220419	0.352503219958053	0.724460904072258	NA	CTD-2143A15.1	lncRNA
ENSG00000285833.1	0.172938386990513	-0.35364302176243	1.08658061825631	-0.325464135675399	0.74482982191013	NA	RP11-149P14.2	lncRNA
ENSG00000285834.1	0.0719525825755608	-0.608571944262365	1.55100593653144	-0.39237241452688	0.694783065237984	NA	RP11-498F10.1	lncRNA
ENSG00000285835.1	0.116653002842274	-0.070761870243811	0.833021513807889	-0.0849460296893725	0.932304297605619	NA	RP11-665E10.6	lncRNA
ENSG00000285836.1	0.229916177945832	-0.564938380123134	0.950209797308801	-0.594540681145533	0.552150541497134	NA	RP11-274J15.4	lncRNA
ENSG00000285837.1	0.0316685735452279	-0.619182086629382	2.88439310167535	-0.214666331808151	0.830027473937542	NA	RP11-13A2.5	protein_coding
ENSG00000285838.2	0.256311317919322	-0.728920753860614	0.865105427223732	-0.842580257761002	0.399463236225054	NA	RP11-542F9.2	lncRNA
ENSG00000285839.1	0.00813585306129451	-0.722693918781728	2.98613389555263	-0.242016581995223	0.808767314536235	NA	RP11-91A18.6	protein_coding
ENSG00000285840.2	0.543762382071422	-0.024717077396756	0.552114419502054	-0.0447680345299586	0.964292204285906	NA	RP11-550P23.6	lncRNA
ENSG00000285841.1	0.597001884035171	0.262287277454318	0.49551976340994	0.529317490082287	0.596585224666134	NA	RP5-914M6.2	lncRNA
ENSG00000285842.1	0.148384354080897	-0.316004855718496	1.22068585504808	-0.258874840247943	0.795731811183777	NA	CTD-2564P9.4	lncRNA
ENSG00000285843.1	0.0343494925164674	-0.770910056493035	2.98609357430812	-0.258166744379957	0.796278222281744	NA	SCYGR9	polymorphic_pseudogene
ENSG00000285844.2	0.638286727704482	0.254270344581358	0.506454921290073	0.502059184129685	0.6156258899734	NA	RP11-135M8.1	lncRNA
ENSG00000285845.1	0	NA	NA	NA	NA	NA	RP11-799O21.5	lncRNA
ENSG00000285846.1	0	NA	NA	NA	NA	NA	RP11-348J12.6	lncRNA
ENSG00000285847.2	0.675512189548029	0.098985257062611	0.452193340471741	0.218900298176322	0.826727714189834	NA	RP4-768P8.2	lncRNA
ENSG00000285848.1	0.173837209284935	-0.53129481791876	0.759265064911099	-0.699748799822586	0.484084194724815	NA	RP11-254F19.5	lncRNA
ENSG00000285849.1	0.137592912106535	-0.531105548456909	1.05303607329148	-0.504356462164522	0.614010907045791	NA	XXbac-BPGBPG34I8.4	lncRNA
ENSG00000285850.1	0.10214413937733	-0.410828062074271	1.32834972354104	-0.309277033595571	0.75711079968222	NA	RP11-567P19.2	lncRNA
ENSG00000285851.1	0.216816912140889	-0.544707945488338	0.877760415628963	-0.620565630198789	0.534885459469195	NA	RP11-118B23.9	lncRNA
ENSG00000285852.1	0.340920174589922	-0.0934488963232253	0.389845057310231	-0.239707787929861	0.810556797051886	NA	RP11-188P8.4	lncRNA
ENSG00000285853.1	0.0494742947131154	-0.452417584747325	2.01694664942463	-0.224308156527782	0.822517529913414	NA	RP4-798A10.8	lncRNA
ENSG00000285854.1	0.0038269514186125	-0.611703071972695	2.98613711465885	-0.204847616999857	0.837691182796854	NA	RP11-501E24.9	protein_coding
ENSG00000285855.1	0.362259890703717	-0.13317043728624	0.780145140359299	-0.170699566525413	0.864460003688504	NA	LL22NC03-69F4.1	lncRNA
ENSG00000285856.1	0.099862182751636	-0.673474102568493	1.71362781069301	-0.393010721678315	0.694311562506497	NA	RP11-551M15.5	lncRNA
ENSG00000285857.1	0.139532844574042	-0.660088627874287	1.05114898780377	-0.627968666224427	0.530024466618225	NA	RP11-355B11.3	lncRNA
ENSG00000285858.1	0.170838625517183	-0.429117468146915	1.01125666460785	-0.424340806014189	0.671317283722214	NA	RP1-230L10.2	lncRNA
ENSG00000285859.1	0.663148323002731	0.153098080490317	0.308198324240164	0.496751826499276	0.619364070216672	NA	RP11-80K21.4	lncRNA
ENSG00000285860.1	0.044888710574257	-0.66389658138592	2.71915466756796	-0.244155505129731	0.807110386098082	NA	CTD-2304L4.1	lncRNA
ENSG00000285861.1	0.164867257381646	-0.221824671690197	0.931043429018574	-0.238253839484185	0.811684221262573	NA	RP11-279L11.2	lncRNA
ENSG00000285862.1	0.00797737061763394	-0.661608012045355	2.98613956511992	-0.221559641676957	0.824656702897063	NA	AC084121.20	unprocessed_pseudogene
ENSG00000285863.1	0.0576812167893341	-0.663666778684651	1.9756993329192	-0.33591486701777	0.736935065591156	NA	RP11-16B9.3	lncRNA
ENSG00000285864.1	0.0514524123431759	-0.495309937707707	2.18562203043159	-0.226621955128215	0.820717718696949	NA	CMB9-4J8.1	lncRNA
ENSG00000285865.1	0.248934219959698	0.436818533231108	0.655504877689307	0.66638487080511	0.505165130255744	NA	CTC-563A5.5	lncRNA
ENSG00000285866.1	0.23896277139163	-0.658942961276332	0.653684065944337	-1.00804501074139	0.313432854415639	NA	LINC02852	lncRNA
ENSG00000285867.1	0.174120685392276	-0.621544685329802	0.688702317218135	-0.902486705490404	0.366798380500535	NA	RP11-49N14.10	lncRNA
ENSG00000285868.1	0.412251268453635	-0.405000293905945	0.497916113205388	-0.813390615737885	0.415994137986036	NA	CTB-109A12.2	protein_coding
ENSG00000285869.1	0.202573108374618	-0.406114564356829	0.815743849262315	-0.49784569595478	0.618592805058516	NA	LINC02858	lncRNA
ENSG00000285870.1	0.52086999185281	-0.162038334009331	0.675637615180599	-0.239830243859377	0.810461859885864	NA	RP11-77I22.5	lncRNA
ENSG00000285871.1	0.170311462218162	-0.453291470844607	1.06071097915537	-0.427346826564912	0.669126730797358	NA	RP11-314J18.11	lncRNA
ENSG00000285872.1	0.373818642378702	0.135727742789851	0.582946963923016	0.232830345107991	0.815893148396621	NA	RP11-83M8.1	lncRNA
ENSG00000285873.1	0.117458102016043	-0.396020141847844	1.13204326410249	-0.349827744579902	0.726467975912329	NA	RP1-163O16.1	lncRNA
ENSG00000285876.1	0.274101155636507	-0.403917780745716	0.735123258259386	-0.549455858194593	0.582692649588983	NA	RP11-115H11.1	lncRNA
ENSG00000285877.1	0.42949471262285	0.444779262747625	0.565068669969885	0.787124267164429	0.431209124879055	NA	RP11-401F2.5	lncRNA
ENSG00000285878.1	0.218275050200911	-0.380935213113403	0.758173800550123	-0.502437848468254	0.615359561071237	NA	RP11-2I22.1	lncRNA
ENSG00000285879.1	0.221663810842999	-0.531120527192341	0.980366703422295	-0.541757003107398	0.58798591508847	NA	RP11-342K2.2	lncRNA
ENSG00000285880.1	0.110876473276713	-0.655562563267903	1.24716118599561	-0.52564381463216	0.599135708214858	NA	RP11-205M5.4	protein_coding
ENSG00000285881.1	0.359842032491447	-0.355671669152035	0.545733773729762	-0.651731093571932	0.514574660282547	NA	CTD-2530N21.6	lncRNA
ENSG00000285882.1	0.218132784593643	-0.581924997039121	0.777201624308489	-0.748743928008238	0.454011561587195	NA	CTD-2337L2.1	lncRNA
ENSG00000285883.1	0.308750092437515	-0.520992622662712	0.797656287958297	-0.653154285282774	0.51365681835882	NA	RP11-354M13.1	lncRNA
ENSG00000285884.1	6.19429719736544	0.62897770441253	0.20148035605765	3.12178177922497	0.001797601297066	0.0148842659284775	AL022345.12	lncRNA
ENSG00000285885.1	0.0664016670925102	-0.571776378589594	1.79912912474786	-0.317807305059178	0.750631109141775	NA	RP11-667E17.3	lncRNA
ENSG00000285886.1	0.0926132883596294	-0.610222427970435	1.34158362798466	-0.454852321720054	0.649215485760679	NA	CH17-264B6.5	lncRNA
ENSG00000285887.1	0.225827502972315	-0.121215807614309	0.685138956643234	-0.17692149371887	0.859570055393477	NA	RP1-137D17.3	lncRNA
ENSG00000285888.1	0.159839984912816	-0.446290652204549	0.96029647776145	-0.464742569133336	0.642115819696461	NA	RP3-431A14.7	lncRNA
ENSG00000285889.1	0	NA	NA	NA	NA	NA	RP11-350J20.17	lncRNA
ENSG00000285890.1	0.221334513788956	-0.172000761894327	0.887537753072572	-0.193795431573335	0.846336064277837	NA	RP11-219J21.3	lncRNA
ENSG00000285891.1	0	NA	NA	NA	NA	NA	MSANTD5	protein_coding
ENSG00000285892.1	0.0845871621296998	-0.205394223503732	1.63405753924473	-0.125695832962324	0.899972700520178	NA	RP11-538D15.1	lncRNA
ENSG00000285894.2	0.285880017344939	-0.416926543753259	1.08291293062488	-0.385004677626924	0.700233949929224	NA	RP11-134C1.2	lncRNA
ENSG00000285895.1	0.424363058961157	-0.18370383210715	0.636338663648876	-0.288688779420946	0.772819550013129	NA	RP11-655C2.4	lncRNA
ENSG00000285896.1	0.0794238615709059	-0.729928881271663	1.6411897467174	-0.444755935583694	0.656496141511324	NA	GS1-542M4.5	lncRNA
ENSG00000285897.1	0.128992853127539	-0.510043079322272	1.11981752388048	-0.455469814005794	0.648771279319668	NA	RP5-1171I10.8	protein_coding
ENSG00000285898.1	0.257099108441748	-0.20100682350848	0.67128945349284	-0.299433906584715	0.764608994529171	NA	RP11-414K7.1	lncRNA
ENSG00000285899.1	0.130505712352591	-0.431960791290509	1.12684652925905	-0.383335955761911	0.70147068279333	NA	RP6-113J7.2	lncRNA
ENSG00000285900.1	0.211919865942263	-0.499290219377797	1.07746505750921	-0.463393421343996	0.643082393290545	NA	RP11-147B14.1	lncRNA
ENSG00000285901.2	0.0632114525748475	-0.393936831002064	1.96093475916861	-0.200892369906831	0.840782734025264	NA	RP11-388F6.5	protein_coding
ENSG00000285902.1	0.241251168821796	-0.251565637063698	0.860977592253664	-0.292186044476732	0.770144381200196	NA	RP11-25J23.4	lncRNA
ENSG00000285904.1	0.381072099913985	-0.392374765786407	0.603020798697417	-0.650681977527101	0.515251799487096	NA	RP4-592P3.1	lncRNA
ENSG00000285905.1	0.0747058800489583	-0.791350225784697	2.09327371703548	-0.378044313719955	0.705397674889804	NA	BMP8B-AS1	lncRNA
ENSG00000285906.2	0.930366253263261	0.542543326310612	0.346114843923695	1.56752400492312	0.11699225975215	NA	RP11-622I12.1	lncRNA
ENSG00000285907.1	0.558883664736434	0.211540452034948	0.509928862896658	0.414843064252707	0.678256791977916	NA	RP11-260L6.2	lncRNA
ENSG00000285908.1	0.597949581755673	-0.178570096168361	0.523797691280877	-0.340914248269578	0.733168138123179	NA	RP11-404G16.8	lncRNA
ENSG00000285909.1	4.84031052802309	0.260766424013682	0.230270391980404	1.13243574986346	0.257451282057915	0.474584976888856	RP11-811I7.2	lncRNA
ENSG00000285910.1	0.151038057966113	-0.252387609726744	1.0619941652216	-0.237654422210577	0.812149136694243	NA	RP5-990P15.4	lncRNA
ENSG00000285911.1	0.146174536247525	-0.341588904075585	0.965490510648602	-0.353798302839984	0.723490045477107	NA	RP11-513M16.9	lncRNA
ENSG00000285912.1	0.551060497678739	-0.116100787287952	0.390750457948541	-0.29712258789788	0.766372920005894	NA	5S_rRNA	rRNA_pseudogene
ENSG00000285913.1	0	NA	NA	NA	NA	NA	FAM90A18P	protein_coding
ENSG00000285914.1	0.407481815869062	-0.270754973098419	0.590821694955056	-0.458268502003833	0.646759550602781	NA	RP11-20O22.1	lncRNA
ENSG00000285915.1	0.0645315198342824	-0.726810242774165	2.11628068215733	-0.343437545360597	0.731269318092529	NA	RP11-405M12.5	lncRNA
ENSG00000285917.1	0.104591243061661	-0.599165117352981	1.59181215364409	-0.37640441177769	0.706616266641416	NA	RP3-495K2.5	lncRNA
ENSG00000285918.1	0.219120691499496	-0.356863516483157	0.792018085626759	-0.450574959031087	0.652295917760025	NA	RP11-679B19.3	lncRNA
ENSG00000285919.1	0.485914668282455	-0.112700232322063	0.464977364641796	-0.242377889532073	0.808487365271317	NA	RP11-696L21.4	lncRNA
ENSG00000285920.2	0.013265373630084	-0.650249271608204	2.98612185467062	-0.217757112152387	0.827618362187354	NA	RP11-16O9.3	protein_coding
ENSG00000285921.1	0.169345424855362	-0.743854831226674	0.743435175214901	-1.00056448231906	0.317037408573091	NA	RP11-822I2.1	lncRNA
ENSG00000285922.1	0.188717997824067	-0.32824195010492	0.821697624455248	-0.399468052889322	0.68954835892142	NA	RP4-672J20.3	lncRNA
ENSG00000285923.1	0.288706994126262	-0.721085054823099	0.594714221196303	-1.21249001473782	0.225324862578044	NA	RP11-256E16.3	lncRNA
ENSG00000285925.1	0.0955691513439794	-0.559804042400262	1.27540391185305	-0.438922946054724	0.660717369648012	NA	RP11-429J10.1	lncRNA
ENSG00000285926.1	0.0901420722643643	-0.6489111718912	1.62005308274195	-0.400549326934963	0.68875195983331	NA	CTA-271G13.2	lncRNA
ENSG00000285927.1	0.0158211087842307	-0.761052680523529	2.98611976142084	-0.254863415177095	0.798828593791879	NA	RP11-1118M6.5	unprocessed_pseudogene
ENSG00000285928.1	0.0757236723808909	-0.524442943129894	1.65288150946747	-0.317290102240215	0.751023486939376	NA	RP11-386I14.5	lncRNA
ENSG00000285929.1	0.368530167256879	0.0564293798839319	0.5985959121282	0.0942695710755982	0.92489502101038	NA	RP11-570F6.2	lncRNA
ENSG00000285930.1	1.02409383179675	0.235406726548044	0.549794843797487	0.428171943050734	0.66852594158199	NA	RP11-159D12.12	lncRNA
ENSG00000285931.1	0.00867676716928709	-0.625912253938011	2.98613641026983	-0.209606048734208	0.833975158309347	NA	RP11-293K20.5	lncRNA
ENSG00000285932.1	0.0523859438786671	-0.591576337088349	1.99296391395893	-0.296832437830353	0.76659443916569	NA	RP11-483F11.9	protein_coding
ENSG00000285933.1	0.21335823197871	-0.331114030117871	0.729068239454962	-0.454160546570244	0.649713277381312	NA	RP11-167J8.5	lncRNA
ENSG00000285934.1	0.177151341695972	0.00384892662954032	0.927015553224371	0.00415195475000703	0.996687228925813	NA	RP11-640I2.2	lncRNA
ENSG00000285935.1	0.522011990780638	-0.171378488573446	0.413982428677577	-0.413975272141131	0.678892216506971	NA	RP11-496O3.3	lncRNA
ENSG00000285936.1	0.222332070900321	-0.703568025442133	0.868455058957383	-0.810137517405674	0.417861143694816	NA	RP11-182E21.1	lncRNA
ENSG00000285937.1	0	NA	NA	NA	NA	NA	FAM90A8P	protein_coding
ENSG00000285938.1	0.471716027092041	-0.0335745549535979	0.424169191318389	-0.0791536859366013	0.936910382221932	NA	BCL6-AS1	protein_coding
ENSG00000285939.2	0.193588026145789	-0.528832877200819	0.966409400064078	-0.54721412805562	0.584231631067115	NA	RP11-213B3.1	lncRNA
ENSG00000285940.2	1.57439656988537	0.108823527791702	0.333332617525871	0.326471284446851	0.744067811852432	NA	RP11-19F9.2	lncRNA
ENSG00000285941.1	0.317703870622226	-0.598903266348868	0.739915243395904	-0.809421446164767	0.418272770405216	NA	RP11-165C17.1	lncRNA
ENSG00000285942.1	0.00428453445076913	-0.781493677461904	2.98611258752631	-0.261709381195601	0.793545507407264	NA	RP11-265N6.5	protein_coding
ENSG00000285943.1	0.325364165444143	-0.546713645205534	0.515538056844123	-1.06047194372468	0.288929947300025	NA	RP11-553D4.3	protein_coding
ENSG00000285944.2	0.0240826033896621	-0.68819906010212	2.98612170028546	-0.23046584472305	0.817729801138412	NA	H2AL1SP	unprocessed_pseudogene
ENSG00000285945.1	0.0570126941756384	-0.389489100199701	1.99287652518691	-0.195440658403646	0.845047989462283	NA	ABC14-1188822O7.2	lncRNA
ENSG00000285946.1	0.0239928723919901	-0.532163967249109	2.98613659651233	-0.178211528525069	0.858556856196257	NA	RP1-13P20.6	protein_coding
ENSG00000285947.1	0	NA	NA	NA	NA	NA	CTC-264K15.5	protein_coding
ENSG00000285948.1	0.223755714170169	-0.709297004043865	0.594384142619316	-1.19333096760986	0.232739778952976	NA	RP11-1000B6.9	lncRNA
ENSG00000285950.1	0.0222869675498578	-0.813167957751029	2.9861089497858	-0.272316908533883	0.785378356197841	NA	FAM90A10P	protein_coding
ENSG00000285952.1	0.0948883649387711	-0.65180069461871	1.33026539836162	-0.489977936298636	0.62414951174014	NA	RP11-127I20.9	lncRNA
ENSG00000285953.1	0	NA	NA	NA	NA	NA	CTB-161K23.3	protein_coding
ENSG00000285954.1	0.10358604743354	-0.610640264555159	1.50847784494258	-0.404805590352175	0.685620419225765	NA	RP11-117D22.3	lncRNA
ENSG00000285955.1	0.189293002211271	-0.384415272939248	0.927871536069964	-0.414297947501929	0.678655916829133	NA	RP11-436O19__A.6	lncRNA
ENSG00000285957.1	0.343418160823673	-0.89614388942878	0.770408158904878	-1.16320664451767	0.244745671328317	NA	RP11-439C15.9	lncRNA
ENSG00000285958.1	0.576107481714901	0.682304565205434	0.499462958804379	1.36607640902689	0.171914981971512	NA	RP11-319F12.3	lncRNA
ENSG00000285959.1	0.0272785645877857	-0.674735252558295	2.96240065462837	-0.227766373027264	0.819827870037136	NA	RP1-224A6.11	lncRNA
ENSG00000285960.1	0.28651555765344	-0.05886752506085	0.575089685465286	-0.102362338516335	0.918469076113511	NA	CTA-351O6.1	lncRNA
ENSG00000285961.1	0.39251272504143	0.0940915654677853	0.616252683315744	0.152683417070943	0.878647938681687	NA	RP11-173O8.2	lncRNA
ENSG00000285963.1	0.245656116964381	-0.11312840757535	0.886604804830679	-0.127597331932974	0.898467642682603	NA	RP1-288M22.3	lncRNA
ENSG00000285964.1	0.214893619401659	-0.888475120513739	1.14079426719131	-0.778821515908566	0.436084861515497	NA	GS1-56H18.2	lncRNA
ENSG00000285966.1	0.393702034832233	0.0438870206831944	0.562696713917685	0.0779940945054363	0.937832750586139	NA	RP11-7F17.10	lncRNA
ENSG00000285967.1	4.42595067306265	-0.160333854850475	0.138678846399113	-1.15615221076357	0.247618903233082	0.463456251912858	NIPBL-DT	lncRNA
ENSG00000285968.1	0.27909068081001	-0.623245825634747	0.601796973811046	-1.0356413421089	0.300369497197961	NA	CTA-246H3.13	lncRNA
ENSG00000285969.1	0.291585844192517	-0.716915682514095	0.834142712180068	-0.859464060580719	0.39008453994944	NA	RP11-95M5.2	lncRNA
ENSG00000285970.1	0.0514473458506244	-0.546014679841349	2.39529480605264	-0.227953017917307	0.819682765206176	NA	RP11-715J22.8	lncRNA
ENSG00000285971.1	0.301575745082234	-0.21209622229445	0.68229119750204	-0.310858799103612	0.75590796725673	NA	RP11-26L21.1	lncRNA
ENSG00000285972.1	0.206650888329689	-0.273284949279396	0.747616281159718	-0.365541730652883	0.71470706218098	NA	CERNA2	lncRNA
ENSG00000285973.2	0.606375228683236	-0.145847031867254	0.487551171254947	-0.299141998760553	0.764831702215195	NA	RP11-105F10.1	lncRNA
ENSG00000285974.1	0.137295590165389	-0.603229557730633	1.29519218102801	-0.465745212615353	0.641397885476871	NA	RP11-652P10.2	lncRNA
ENSG00000285975.1	0	NA	NA	NA	NA	NA	FAM90A7P	protein_coding
ENSG00000285976.2	0.0440780595765643	-0.566182980885861	2.04512329146652	-0.276845402547767	0.781898816936776	NA	RP5-1148A21.4	protein_coding
ENSG00000285977.1	0.104575419424142	-0.458120521992966	1.32762884378797	-0.345066713589818	0.730044216980157	NA	RP11-523C15.1	lncRNA
ENSG00000285978.1	0.0934089223113084	-0.670375505763031	1.72321500162693	-0.389026038613935	0.697256884589175	NA	CTD-2537M22.2	protein_coding
ENSG00000285979.1	0.306246145157375	-0.0334642966408671	0.712937804568145	-0.0469385918749782	0.962562170108753	NA	RP11-407G23.8	lncRNA
ENSG00000285980.2	0.645373582393371	0.231795156978859	0.489691882922111	0.473348987521869	0.63596421780448	NA	RP11-217L21.1	lncRNA
ENSG00000285981.1	0.04646121181399	-0.57045113194364	2.98613552303182	-0.191033235947865	0.848499554114965	NA	RP11-333H8.1	lncRNA
ENSG00000285982.1	0.0155108264890667	-0.750815190321314	2.98610938047252	-0.251435930388626	0.801477091310718	NA	RP11-1C8.8	protein_coding
ENSG00000285984.1	0.184100262153897	-0.0808019833496208	0.849359650668211	-0.0951328254009382	0.924209325405286	NA	RP11-62F14.1	lncRNA
ENSG00000285985.1	0.113515587095626	-0.58640552689177	1.0728648823694	-0.546579104720723	0.584667927728135	NA	LINC02689	lncRNA
ENSG00000285986.1	0.117638330470902	-0.623962925188398	1.24114913186296	-0.502730017827778	0.615154101974337	NA	RP11-109P13.1	unprocessed_pseudogene
ENSG00000285987.1	0.440169688056489	-0.186145624484906	0.537987806324728	-0.346003426651179	0.729340139521256	NA	RP11-301F14.1	lncRNA
ENSG00000285988.1	0	NA	NA	NA	NA	NA	RP11-799O21.3	lncRNA
ENSG00000285989.1	0.00797737061763394	-0.661608012045355	2.98613956511992	-0.221559641676957	0.824656702897063	NA	H2AQ1P	unitary_pseudogene
ENSG00000285990.1	0.0087989301248782	-0.649943637932005	2.98613730698161	-0.21765363448373	0.827698991854442	NA	NBEAP6	transcribed_unprocessed_pseudogene
ENSG00000285991.1	0.113445468837242	-0.547231134414003	1.13484963638922	-0.482205850772569	0.629659720977353	NA	RP11-350J20.15	protein_coding
ENSG00000285992.1	0.0786233802276321	-0.316899233252522	1.65115577727061	-0.191925702962056	0.847800403650472	NA	RP11-1134I14.9	lncRNA
ENSG00000285993.1	0.186952056545611	-0.413452652206937	0.973543882891761	-0.424688254399832	0.671063947265543	NA	RP11-418K9.3	lncRNA
ENSG00000285994.1	0.831344775108122	-0.470288702070496	0.501207274671007	-0.938311803992058	0.348084195347814	NA	RP11-495F22.1	lncRNA
ENSG00000285996.1	0.485812884208757	0.33826085950727	0.485570023454981	0.696626321988411	0.486036678647131	NA	AC006116.28	lncRNA
ENSG00000285997.1	0.205284644494566	-0.00201751196055031	1.05136263015202	-0.00191894965893793	0.998468900633854	NA	CTC-236F12.5	lncRNA
ENSG00000285998.1	0.147767178421392	-0.617192564036359	1.47878763481278	-0.417363892898996	0.676412260965538	NA	RP11-167A8.1	lncRNA
ENSG00000285999.1	0.800378329965842	0.468578520053458	0.341467633600979	1.37224871098915	0.16998602614174	NA	AC025442.4	lncRNA
ENSG00000286000.1	0.321136708796434	-0.150916523937577	0.709072556757661	-0.212836503823621	0.831454490071759	NA	RP11-192G13.1	lncRNA
ENSG00000286001.1	0.373455408686021	0.0112637036013423	0.454636076980903	0.0247752085055394	0.98023426573415	NA	CTD-2546F11.1	protein_coding
ENSG00000286002.1	0.151422123448981	-0.418408503006208	0.932464361607012	-0.448712594532966	0.653638998030116	NA	RP11-553M15.1	lncRNA
ENSG00000286003.1	0.212021330152061	-0.0533321418816629	0.803349154187468	-0.0663872509277795	0.947069520096828	NA	RP11-2L8.3	lncRNA
ENSG00000286004.1	0.338920168457151	0.0275200799388937	0.545220474002823	0.0504751403351576	0.959743759285299	NA	RP11-352G9.2	lncRNA
ENSG00000286005.1	0.0725012413190225	-0.472230152987911	1.78010227175034	-0.265282596669896	0.790791770216132	NA	RP11-217A12.3	unprocessed_pseudogene
ENSG00000286006.2	0.250201835927512	0.0266002878962997	0.748423750670218	0.0355417474024294	0.971647757776041	NA	RP4-586J11.1	lncRNA
ENSG00000286007.1	0	NA	NA	NA	NA	NA	RP11-104H15.13	protein_coding
ENSG00000286008.1	0.0601552287419371	-0.783301571590581	1.48183790167454	-0.52860138798273	0.597081997249103	NA	RP13-895J2.13	lncRNA
ENSG00000286009.2	0.0909032030106741	-0.19621161102919	1.09400127362599	-0.179352269288372	0.857661107201529	NA	RP11-125B2.1	lncRNA
ENSG00000286010.1	1.09966639186442	0.348264177013297	0.392288328408295	0.887776035617412	0.37466123605248	NA	RP11-1136L8.3	lncRNA
ENSG00000286011.1	0.297278877328018	-0.110882412920752	0.643576027156071	-0.172291086432687	0.863208691567491	NA	RP11-717A5.3	lncRNA
ENSG00000286012.1	0.00642464593372832	-0.64265537290537	2.986138769329	-0.215212829191383	0.829601389028577	NA	CH507-513H4.8	TEC
ENSG00000286013.1	0.180598882086824	-0.680051915772763	1.05601768594701	-0.643977771227299	0.51958984850313	NA	CTB-30L5.3	lncRNA
ENSG00000286014.1	0	NA	NA	NA	NA	NA	SPDYE15	protein_coding
ENSG00000286015.1	0.136434034806454	-0.404322322166831	1.17606322489443	-0.343793015212362	0.731001953470389	NA	RP11-438F14.11	protein_coding
ENSG00000286016.1	0.184352904971292	0.069377824053034	0.785492638247821	0.0883239647004119	0.929619192310013	NA	RP11-955H22.5	lncRNA
ENSG00000286017.1	0.33452535632384	-0.173571099319699	0.658439041588916	-0.263609975041645	0.79208047136871	NA	RP11-21N3.2	lncRNA
ENSG00000286018.1	0.227830727785153	-0.574926419430099	0.749730283952658	-0.766844332869983	0.443174074295925	NA	RP1-100J12.2	lncRNA
ENSG00000286019.1	0.0848158094572142	-0.421494716675575	0.953409491753141	-0.442092008021156	0.658422627402475	NA	NOTCH2NLB	protein_coding
ENSG00000286020.1	0.042182491069309	-0.594592390149863	2.98613686243587	-0.199117594919892	0.842170758051409	NA	RP11-294E24.1	lncRNA
ENSG00000286021.2	1.00781882250666	0.0990312844561839	0.454736411517727	0.217777336381878	0.827602603705815	NA	LINC02822	lncRNA
ENSG00000286022.1	0.0505102313688379	-0.790548830350291	2.19153623703118	-0.36072815817147	0.718302672851482	NA	RP4-816K17.2	protein_coding
ENSG00000286023.1	0.0748407378550863	-0.528322778569932	1.44135883484759	-0.36654493370889	0.713958489750523	NA	RP11-166D19.3	lncRNA
ENSG00000286024.1	0.193582993421516	-0.510741554072252	0.916296059210069	-0.557397959904529	0.577255559044004	NA	CTD-2639E6.11	lncRNA
ENSG00000286025.1	0.0561991348805218	-0.597050506352917	2.62903978521363	-0.227098315404307	0.820347293943914	NA	FAM246C	polymorphic_pseudogene
ENSG00000286026.1	0	NA	NA	NA	NA	NA	RP11-315H12.2	lncRNA
ENSG00000286027.1	0.531952805608744	0.422175246349786	0.524322838250033	0.805181875652847	0.420714733762665	NA	PCSEAT	lncRNA
ENSG00000286028.1	0.144683386750752	-0.348836471822102	1.45553025637664	-0.239662810370214	0.810591667782635	NA	RP11-794P6.8	lncRNA
ENSG00000286030.2	0	NA	NA	NA	NA	NA	RP11-686D22.11	transcribed_unprocessed_pseudogene
ENSG00000286031.1	0.0786741824913601	-0.826362103780598	1.76575615641203	-0.467993330098162	0.639789359501947	NA	RP11-922B14.1	lncRNA
ENSG00000286032.1	0.00136244431710868	-0.673975104204895	2.98613824464275	-0.225701239858547	0.821433793700296	NA	CH507-528H12.10	TEC
ENSG00000286033.1	0.104072187286688	-0.471312887001797	1.13025474828076	-0.416997042232043	0.676680571155026	NA	bP-2189O9.5	lncRNA
ENSG00000286034.1	0.120338090221155	-0.505431893178961	1.20121224300756	-0.420768183242518	0.673924366941765	NA	RP11-654O1.1	lncRNA
ENSG00000286035.1	0.404151455710929	-0.013321376361633	0.65451125794027	-0.0203531661220847	0.983761644122337	NA	RP11-429O22.1	lncRNA
ENSG00000286036.1	0.16371857742026	-0.584903015919591	0.960582193494333	-0.608904703710855	0.542587606278377	NA	RP11-542D13.1	lncRNA
ENSG00000286037.1	0.66551931960257	0.229915309546295	0.325890386583229	0.705498900893711	0.480499815698905	NA	CTB-102L5.9	lncRNA
ENSG00000286038.1	0	NA	NA	NA	NA	NA	SPDYE13	protein_coding
ENSG00000286039.1	0.274262955037104	-0.220653653907926	0.796455561137398	-0.27704452661843	0.781745916420385	NA	RP11-489G11.4	lncRNA
ENSG00000286040.1	0.72906683175403	-0.0701790312481158	0.586964127288124	-0.119562726213534	0.904829548023925	NA	RP11-260G13.2	lncRNA
ENSG00000286041.1	0.0834722028513626	-0.330890813681886	1.34609079319414	-0.245816118314512	0.80582457922516	NA	LLNLF-189G12.1	lncRNA
ENSG00000286042.1	0.513426452498757	-0.665827924556338	0.644794721927278	-1.03261999813862	0.301781765741997	NA	LCAL1	lncRNA
ENSG00000286043.1	0.918004701884979	0.757366244502306	0.493408599475845	1.53496766231247	0.12479177154086	NA	RP11-13F9.1	lncRNA
ENSG00000286044.1	1.0522750435031	0.270265003095037	0.441318274703784	0.61240383321185	0.54027060630677	NA	RP11-344F5.1	lncRNA
ENSG00000286045.1	0.524050942688351	-0.0943714075382601	0.444772859739123	-0.21217888068443	0.831967482405443	NA	RP11-342K6.5	lncRNA
ENSG00000286046.1	0.262875994912362	-0.369916447366405	0.811437249092627	-0.455878070399228	0.64847765983378	NA	RP11-79N22.1	lncRNA
ENSG00000286047.1	0.2429737380638	-0.118871073605895	0.875023748780166	-0.135848968409838	0.89194067866435	NA	RP11-714E5.1	lncRNA
ENSG00000286048.1	0.331268676932645	-0.626881125803226	0.64227717188442	-0.97602896887021	0.329050108902907	NA	CTD-2366F13.3	lncRNA
ENSG00000286049.1	0.116604369163907	-0.441735479790119	1.58181736089428	-0.279258206864277	0.780046676971955	NA	RP11-730K16.1	lncRNA
ENSG00000286050.1	0.160210501382461	-0.407569411777662	2.7883518278965	-0.146168574460393	0.883788313026498	NA	RP11-539O22.1	lncRNA
ENSG00000286051.1	0.0803195028951377	-0.516476869314787	2.75909771806503	-0.187190495622241	0.851511276523188	NA	MAGEA6-DT	lncRNA
ENSG00000286052.1	0.364394965657464	-0.870254867621415	0.594409815668418	-1.46406543882995	0.143176069316112	NA	RP4-800J21.4	lncRNA
ENSG00000286053.2	0	NA	NA	NA	NA	NA	ASDURF	protein_coding
ENSG00000286054.1	0.0139445156261589	-0.787923495290971	2.9861162595039	-0.263862296982996	0.79188602894691	NA	CH507-528H12.9	TEC
ENSG00000286055.1	0.0873889484602705	-0.56289626243149	1.15185663488011	-0.488686044240287	0.625063985551948	NA	RP11-673E1.5	lncRNA
ENSG00000286056.1	0.212772474601467	-0.758486807084649	0.785574921870927	-0.965518101415757	0.334285373943004	NA	RP11-718L23.2	lncRNA
ENSG00000286057.1	0.0384063782661422	-0.723632985010164	1.91247563339343	-0.378375009006611	0.705152030545065	NA	CH507-513H4.9	TEC
ENSG00000286058.1	0.619951545963546	-0.0681350614807487	0.493773522947845	-0.137988487260273	0.890249516339538	NA	RP11-32C20.1	lncRNA
ENSG00000286059.1	0.146749056944141	-0.610715883535526	0.899634772719349	-0.678848686216851	0.497233741739965	NA	RP11-332L11.1	lncRNA
ENSG00000286060.1	0.129741353164804	-0.404181411789976	1.17866666234582	-0.342914094970295	0.73166308773554	NA	RP11-453F18.1	lncRNA
ENSG00000286061.1	1.18353898501413	-0.0526048369337507	0.291219044893538	-0.180636664586897	0.856652775081473	NA	RCAN3AS	lncRNA
ENSG00000286062.1	0.306625247560079	-0.0187758700957081	0.622814945631804	-0.0301467879462354	0.975949986286012	NA	RP11-305P14.2	lncRNA
ENSG00000286063.1	0.416407652700545	-0.325493036664039	0.59671819975876	-0.545471944371109	0.585428971174666	NA	RP5-1050C22.1	lncRNA
ENSG00000286064.1	0.00558889383986091	-0.722693918781727	2.98613389555263	-0.242016581995223	0.808767314536235	NA	RP4-657E11.11	unprocessed_pseudogene
ENSG00000286065.2	0.771860647621464	-0.141108809832925	0.325174172430576	-0.433948393804403	0.664325916410016	NA	SLFN12L	lncRNA
ENSG00000286066.1	0.252895558264315	0.161049840205064	0.74288744026137	0.216789020081429	0.828372769190918	NA	RP11-73G16.4	lncRNA
ENSG00000286067.1	0.280704939418876	-0.251502186451252	0.445922207951282	-0.564004622256286	0.572750986423885	NA	RP1-278C19.9	lncRNA
ENSG00000286068.1	0.274826238140274	-0.293614105732019	0.747492820526904	-0.392798562968206	0.694468266125463	NA	RP11-458A7.1	lncRNA
ENSG00000286069.2	0.34292056022175	0.0284114898305441	0.658852382815119	0.0431226942052613	0.96560372876405	NA	RP11-686F15.4	lncRNA
ENSG00000286070.2	0.0195663079520376	-0.502581933767394	2.98613203272457	-0.168305328853405	0.866343081846327	NA	KB-1995A5.6	protein_coding
ENSG00000286071.1	1.82820798060087	0.210046828266185	0.425868332348362	0.493220115963838	0.62185706577691	NA	DISC2	lncRNA
ENSG00000286072.1	0.106118775565575	-0.483987333302354	1.40494326301809	-0.344488881538643	0.730478656190514	NA	RP11-444C24.1	lncRNA
ENSG00000286073.1	0.206463659900136	-0.391166947812635	0.853001725582658	-0.458576971278038	0.646537976921179	NA	RP11-85G21.4	unprocessed_pseudogene
ENSG00000286074.1	0.0961042768795478	-0.307711339043827	1.33668116503122	-0.230205487362157	0.817932098062112	NA	RP11-628A4.1	lncRNA
ENSG00000286075.2	0	NA	NA	NA	NA	NA	AC009412.8	protein_coding
ENSG00000286076.1	0.183629497252016	-0.189619132822534	0.693102442271205	-0.2735802404637	0.784407220681643	NA	CTB-30L5.2	lncRNA
ENSG00000286077.1	0.117129787637326	-0.544277706831126	1.33525610218346	-0.407620460180712	0.683552340800481	NA	RP11-351K23.7	lncRNA
ENSG00000286078.1	0.221165633319215	-0.299722771285925	0.687240504915793	-0.436125008846284	0.662746033149528	NA	RP11-492E3.53	lncRNA
ENSG00000286080.1	0.580811785613728	-0.293727927550135	0.456398107734439	-0.643578320269997	0.519848912352723	NA	CTC-559E9.14	lncRNA
ENSG00000286081.1	0.132988704170519	-0.168557940086863	1.13206055184782	-0.148894809391364	0.881636637064918	NA	RP11-62P16.1	lncRNA
ENSG00000286082.1	0.205249053462993	-0.41541290029018	0.634986461171556	-0.654207492115249	0.512978135339682	NA	GS1-53I10.1	lncRNA
ENSG00000286083.1	0.16040153790878	-0.600117545195318	0.856737022632204	-0.700468789537706	0.483634589732913	NA	RP1-80L13.1	lncRNA
ENSG00000286084.2	0.844846635060241	0.214576435001329	0.417799569326941	0.513587018165202	0.607540757733506	NA	RP3-359N14.3	lncRNA
ENSG00000286085.1	0.287213860032613	-0.320725359921044	0.667273946830459	-0.480650205877937	0.630765126525523	NA	RP13-111A12.1	lncRNA
ENSG00000286086.1	1.06670078580544	0.277421963213026	0.286020961823433	0.969935774792216	0.332078506519783	NA	RP11-110C15.5	lncRNA
ENSG00000286087.1	0.429745569202944	-0.282348743303403	0.788106509539303	-0.358262163661678	0.720147130394685	NA	RP11-157E14.2	lncRNA
ENSG00000286088.1	0	NA	NA	NA	NA	NA	RP11-107C16.2	protein_coding
ENSG00000286089.1	0.13261016339214	-0.588556878695923	0.925968975814368	-0.63561187692957	0.525029426341509	NA	RP11-395I6.4	lncRNA
ENSG00000286090.1	0.247774653565444	-0.258966959208814	0.831543561477484	-0.311429215745093	0.755474346472879	NA	RP11-111H3.4	lncRNA
ENSG00000286091.1	0.0136461939326893	-0.693537565409577	2.98613475762366	-0.232252601339897	0.816341824533335	NA	CH507-528H12.8	TEC
ENSG00000286092.1	0.0941725908043376	-0.643903500875571	1.25594300230175	-0.512685288819237	0.608171481932571	NA	RP11-338K17.11	lncRNA
ENSG00000286093.1	0.227664631898818	-0.289299870856542	1.03575070303908	-0.279314192119478	0.780003715805038	NA	RP11-407H18.1	lncRNA
ENSG00000286095.2	0.0601404010565979	-0.577013702799537	1.96258210621013	-0.294007420618844	0.768752233015038	NA	SPEGNB	protein_coding
ENSG00000286096.1	0.0245435626630472	-0.693680277777814	2.98610160133414	-0.232302972366342	0.816302703967866	NA	GPC3-AS1	TEC
ENSG00000286097.1	0.0822812063518827	-0.694584980682692	1.75666751960692	-0.395399227759455	0.692548278884019	NA	RP11-340A13.4	lncRNA
ENSG00000286098.1	0.00660676630686199	-0.580802753464243	2.98613520964393	-0.19449981755297	0.84578453857119	NA	CTC-359D24.6	protein_coding
ENSG00000286099.1	0.65584629407553	0.745020150297015	0.575224799574635	1.29518085946214	0.195257846076263	NA	RP11-779M2.1	lncRNA
ENSG00000286100.1	0.353615117494381	0.232067025826232	0.62128915452377	0.373524990958704	0.708757748948762	NA	RP1-148E22.2	lncRNA
ENSG00000286101.1	0.129428710092498	-0.642360263803192	1.31028193645929	-0.490245836357183	0.623959949425122	NA	RP11-714E5.2	lncRNA
ENSG00000286102.1	0.0443125663760215	-0.935864971542141	2.4697831705097	-0.378925965127944	0.704742842134204	NA	FAM246A	protein_coding
ENSG00000286103.1	0.00567060339547297	-0.781493677461905	2.98611258752631	-0.261709381195601	0.793545507407263	NA	RP11-570J4.3	lncRNA
ENSG00000286104.1	0.407654553630375	-0.512638985182725	0.458717822981946	-1.11754756301	0.263760274936981	NA	LLNLR-271E8.1	lncRNA
ENSG00000286105.1	0	NA	NA	NA	NA	NA	RP3-355M6.3	protein_coding
ENSG00000286106.1	0.0345276560562482	-0.479690626456938	1.66650193438259	-0.28784282607788	0.773467053540699	NA	NOTCH2NLR	protein_coding
ENSG00000286107.1	0.0773555792133997	-0.594664207799062	1.44086645140461	-0.412712925073216	0.679816954031393	NA	RP11-233G1.8	lncRNA
ENSG00000286108.1	0.298984894041029	-0.253793293028255	0.678226778461488	-0.374201227506776	0.708254610812707	NA	RP11-550O8.2	lncRNA
ENSG00000286109.1	0.31225385531195	-0.123384069761736	0.742690996308534	-0.166131096748181	0.86805378252069	NA	RP5-895L2.1	lncRNA
ENSG00000286110.1	0.216314030782948	-0.0143401342124527	0.892750306852585	-0.0160628723422221	0.987184233270226	NA	RP11-125E1.2	lncRNA
ENSG00000286111.1	0	NA	NA	NA	NA	NA	RP11-756H20.2	lncRNA
ENSG00000286112.1	0.131466992702494	-0.377447493467162	1.07838338118416	-0.350012342598133	0.726329434787159	NA	RP11-545E17.13	protein_coding
ENSG00000286113.1	0.267157966018042	-0.558193329590981	0.634015339714292	-0.880409817596087	0.378637339943969	NA	LINC01617	lncRNA
ENSG00000286114.1	0.122673712635257	-0.311540742455566	1.47405195976029	-0.211349905539441	0.832614243330832	NA	RP11-481L19.3	unprocessed_pseudogene
ENSG00000286115.1	0.151921352677513	-0.374069567395792	1.21466239772064	-0.307961758014201	0.758111431709527	NA	RP11-306M1.1	lncRNA
ENSG00000286116.1	0.619452049957995	0.105307902593755	0.338763434097027	0.310859709149108	0.755907275394738	NA	FAS-AS1	lncRNA
ENSG00000286117.2	0.512139608366321	0.135683751432314	0.550638301577497	0.246411757125503	0.80536350591257	NA	RP1-234M6.2	lncRNA
ENSG00000286118.1	0.165158755354642	-0.857507891517793	0.697467433874097	-1.22945939820408	0.218899611768201	NA	RP11-747B2.1	lncRNA
ENSG00000286119.1	0.263173686604991	0.00578508076273584	0.726386266671036	0.00796419347139967	0.993645560165296	NA	RP11-713K18.1	lncRNA
ENSG00000286120.1	0	NA	NA	NA	NA	NA	AC006158.7	transcribed_unprocessed_pseudogene
ENSG00000286121.1	0.373551458656596	-0.353636949113807	0.602256580090974	-0.587186526148686	0.557078440545687	NA	RP11-543L14.2	lncRNA
ENSG00000286122.1	1.25310154502633	-0.423852801447941	0.330206200580114	-1.28360037062692	0.199281820010977	NA	RP11-622O11.6	lncRNA
ENSG00000286123.1	0.150700214219661	-0.346446627472725	0.979323327597588	-0.353761232587613	0.723517829007421	NA	RP11-1074O12.2	lncRNA
ENSG00000286124.1	0.0671468520331271	-0.575294467276401	1.78976056607908	-0.321436553123264	0.747879586220984	NA	RP11-68O1.1	lncRNA
ENSG00000286125.1	2.08020675426403	0.0485691954538158	0.365570517062747	0.132858622856283	0.894305190906969	0.94609664264719	AC006115.7	lncRNA
ENSG00000286126.1	0.0491479229802016	-0.552427954167528	2.02219235796433	-0.273182693027105	0.78471278313644	NA	RP11-802O4.1	lncRNA
ENSG00000286127.1	0.0594779047845338	-0.617468626003986	1.82298918382351	-0.338712172010213	0.734826570208839	NA	KB-1440D3.20	lncRNA
ENSG00000286128.1	0.543004377265214	-0.512388440671787	0.447636282027297	-1.14465350831535	0.252352717412279	NA	CTC-205M6.5	lncRNA
ENSG00000286129.1	4.22182713629516	0.0781545447364413	0.153208681159538	0.510118252731762	0.609968618350241	0.780126530737016	CH17-264L24.2	lncRNA
ENSG00000286130.1	0.0612265478503395	-0.527060594667212	2.13256341048817	-0.247148850099872	0.804793029168888	NA	RP11-400O10.1	lncRNA
ENSG00000286131.1	0	NA	NA	NA	NA	NA	RP11-317J8.1	protein_coding
ENSG00000286132.1	0.525667903792497	0.265594127556172	0.364514867005575	0.728623580535907	0.466231950194331	NA	CTC-359D24.5	protein_coding
ENSG00000286133.2	0.207551778106241	-0.464023972751599	0.725188685252619	-0.639866537065394	0.52225937061864	NA	RP11-364P22.4	lncRNA
ENSG00000286134.2	0.302647814658085	-0.386925259966229	0.702748261071797	-0.550588712060433	0.581915648597925	NA	CTD-2015B23.3	lncRNA
ENSG00000286135.1	0.0860974635249761	-0.475557176796821	1.53321513939942	-0.310169893693525	0.756431763639144	NA	RP11-481L19.2	protein_coding
ENSG00000286136.2	0.111340681134789	-0.491033495537651	1.07260928460638	-0.457793441269576	0.647100848301054	NA	RP11-348N12.2	lncRNA
ENSG00000286137.1	0	NA	NA	NA	NA	NA	SPDYE14	protein_coding
ENSG00000286138.1	0.855986416874363	0.169119067918887	0.391023353638124	0.43250375289707	0.665375325196446	NA	CTD-3193O13.16	lncRNA
ENSG00000286140.1	0.0163743488188872	-0.714353591859768	2.98609167593567	-0.239226945916163	0.810929609357417	NA	DERPC	protein_coding
ENSG00000286141.1	0.356145259781526	0.223053530162085	0.669556314005388	0.333136325498515	0.739031380150185	NA	RP11-123O22.2	lncRNA
ENSG00000286142.2	0.198267501693435	-0.53294800699826	0.981623384588436	-0.5429251333715	0.587181350397395	NA	RP4-764D2.2	lncRNA
ENSG00000286143.1	0	NA	NA	NA	NA	NA	RP11-316O14.3	protein_coding
ENSG00000286144.1	0.141033478104318	-0.489950665212876	1.06452110858973	-0.460254532539953	0.645333532683193	NA	RP3-434P1.8	lncRNA
ENSG00000286145.2	0.244835003258304	-0.183722604835138	0.644361530572407	-0.285123484438824	0.775549538498625	NA	RP11-314L11.1	lncRNA
ENSG00000286146.1	0.105433281328138	-0.608234417786445	1.84537509822835	-0.329599341819655	0.741702719988234	NA	CH507-528H12.12	TEC
ENSG00000286147.1	0.57051186461191	0.336996092943328	0.490947568992943	0.686419720204729	0.492448472491559	NA	AC003099.2	lncRNA
ENSG00000286148.1	0	NA	NA	NA	NA	NA	CH507-528H12.6	TEC
ENSG00000286149.1	0	NA	NA	NA	NA	NA	CH507-528H12.3	TEC
ENSG00000286150.1	0.135771805072605	-0.421141796124958	1.17748231844312	-0.357662947059619	0.720595565140956	NA	RP11-13F20.1	lncRNA
ENSG00000286151.1	0.196011485732782	-0.187966065188026	0.722096233369437	-0.260306115032536	0.794627656042361	NA	RP11-217A12.2	unprocessed_pseudogene
ENSG00000286152.1	0.148146694639802	-0.409350682555075	1.22518790277157	-0.334112572960489	0.738294612869316	NA	RP11-78N15.1	lncRNA
ENSG00000286153.1	0.24365097022117	-0.321775122088351	0.736598202811398	-0.436839406965997	0.66222781791387	NA	AP000331.1	lncRNA
ENSG00000286154.1	0.0371443957681415	-0.560560472987568	1.92420926178945	-0.291319912090157	0.770806659915084	NA	RP11-459I19.2	lncRNA
ENSG00000286155.1	0.0354383487282723	-0.694883073868726	2.10160208401893	-0.330644454129912	0.740913063516015	NA	CH507-513H4.7	TEC
ENSG00000286156.1	1.3654200985181	-0.517753024639883	0.274266896447779	-1.88777074938923	0.0590567336398147	NA	BMS1P23	transcribed_unprocessed_pseudogene
ENSG00000286157.1	0.146817862583342	-0.905690523172821	1.11177155563415	-0.81463725041627	0.415279981414441	NA	CTC-457E21.11	lncRNA
ENSG00000286158.1	0.0726377945425088	-0.452758756742998	2.09596388195961	-0.216014579564078	0.828976383003081	NA	RP5-1103G7.11	lncRNA
ENSG00000286159.1	0.769022025456416	-0.0368208759931261	0.313594043616932	-0.117415737774995	0.906530613393706	NA	RP5-998C11.1	lncRNA
ENSG00000286160.2	0.152211661986498	-0.58001743749613	1.38380413486836	-0.419147061987428	0.675108658076871	NA	RP11-1367O10.1	lncRNA
ENSG00000286161.1	0.455419282407065	-0.258654048780873	0.398809813334814	-0.648564905206392	0.516619645685869	NA	RP11-177B4.3	lncRNA
ENSG00000286162.2	2.70996127797333	0.232285493197836	0.207917029044091	1.11720282973348	0.263907610980821	0.481743738594003	RP11-574F11.4	lncRNA
ENSG00000286163.1	1.33651497178405	-0.80904010264415	0.243085926546386	-3.32820626080041	0.000874071260898538	NA	RP5-1015P16.1	lncRNA
ENSG00000286164.1	0.0860795960038939	-0.594952165287973	1.63514477616148	-0.363852897897291	0.715967859220403	NA	CTD-2062O1.4	lncRNA
ENSG00000286165.1	0	NA	NA	NA	NA	NA	AC012488.3	protein_coding
ENSG00000286167.1	0.370825492124784	-0.336851752721778	0.575049619329775	-0.585778585706015	0.55802431602859	NA	RP11-1415G13.1	lncRNA
ENSG00000286168.2	0.0669042684730647	-0.313064894909165	1.57078805210068	-0.199304352035585	0.842024675034944	NA	RP11-480A16.3	lncRNA
ENSG00000286170.1	0.120827955014883	-0.313256576084056	1.01846094919049	-0.307578387107571	0.758403168028828	NA	RP11-105F19.1	lncRNA
ENSG00000286171.1	45.7946204719073	-0.274151005975641	0.227743471383707	-1.20377108643324	0.228678067960481	0.440161786829167	RNY5	lncRNA
ENSG00000286172.1	3.56045854401745	-0.547903649931742	0.44898858400864	-1.22030641634576	0.222348738362646	0.431992713451388	RNVU1-8	snRNA
ENSG00000286173.1	0	NA	NA	NA	NA	NA	AC006158.9	transcribed_unprocessed_pseudogene
ENSG00000286174.1	0.268350617464653	-0.257552126169535	0.812900934043404	-0.316830889698281	0.751371924175789	NA	RP11-3L21.3	lncRNA
ENSG00000286175.1	0	NA	NA	NA	NA	NA	FAM246B	protein_coding
ENSG00000286176.2	0.447722554118025	-0.41524044126252	0.603526377211077	-0.688023683706029	0.491437867137916	NA	RP11-1406H17.2	lncRNA
ENSG00000286177.1	1.74728811237764	0.247847997476672	0.229000630835732	1.08230268437321	0.279118053596285	NA	CTC-435M10.13	lncRNA
ENSG00000286178.1	0	NA	NA	NA	NA	NA	CH507-528H12.7	TEC
ENSG00000286179.1	0.427784571884915	-0.212445680235892	0.646902769922807	-0.328404344691927	0.742605958407399	NA	RP11-321P16.2	lncRNA
ENSG00000286180.1	0.0551485840838193	-0.532450013856097	1.98632601019213	-0.268057716167446	0.788654892672896	NA	RP11-731B4.2	lncRNA
ENSG00000286181.1	0.321421035786269	-0.187359171041921	0.542037101651603	-0.345657466012994	0.729600153215625	NA	FLICR	lncRNA
ENSG00000286182.1	0.16572505516704	-0.387931263891985	1.21826343901072	-0.318429702041295	0.750159010917711	NA	CTD-2118P12.3	lncRNA
ENSG00000286183.1	0.495907353275807	-0.0697699779136381	0.669187713205214	-0.104260697763652	0.916962466521633	NA	RP11-622A18.1	lncRNA
ENSG00000286185.1	0.0119279752306062	-0.591365193326905	2.98612199809336	-0.19803785434905	0.843015446722943	NA	CH17-159N18.5	protein_coding
ENSG00000286186.1	0.621946300797676	0.210245316599683	0.482671880298035	0.435586420468214	0.663136825027813	NA	RP11-196B3.5	lncRNA
ENSG00000286187.1	0.275798751563997	-0.300540432373691	0.764896087300907	-0.392916681577245	0.694381020329846	NA	RP11-400I17.1	lncRNA
ENSG00000286188.1	0.0796794239955089	-0.150345943851668	1.54276491126856	-0.0974522707598032	0.922367236162507	NA	RP11-546M8.1	lncRNA
ENSG00000286189.1	0.0799416648308699	-0.490697441972501	2.27934950244649	-0.215279596852445	0.829549336049489	NA	RP11-8N8.1	lncRNA
ENSG00000286190.2	0.785872791873472	-0.422056215521948	0.349445640616826	-1.20778789735924	0.227128857924546	NA	RP11-807C20.3	protein_coding
ENSG00000286191.1	0.182201612076619	-0.490070827954623	0.85523270443059	-0.57302629496718	0.566626890137996	NA	RP11-369L4.2	lncRNA
ENSG00000286192.1	0.0130646148905419	-0.660481613239475	2.98613185092244	-0.221183004037631	0.82494994236349	NA	RP11-383A19.1	protein_coding
ENSG00000286193.2	0.918261454599097	0.448387418764905	0.345316669367163	1.29848182419526	0.19412181808359	NA	CTD-2124B8.3	lncRNA
ENSG00000286194.1	0.215127931953482	-0.111850761256961	0.610774988644145	-0.183129242907045	0.854696611228925	NA	RP11-848P1.10	lncRNA
ENSG00000286195.1	0.312282164581768	-0.353601034046342	0.664174895243548	-0.532391447762684	0.594454907209957	NA	AC007666.5	lncRNA
ENSG00000286196.1	0.259831062947201	-0.645950314001782	0.791000642996061	-0.816624259058913	0.414143187276217	NA	RP11-228B15.6	lncRNA
ENSG00000286197.1	0.114786199688853	-0.374485662634668	1.25084520789972	-0.299386095313475	0.764645470251028	NA	RP11-626I20.4	lncRNA
ENSG00000286198.1	0.518620536440445	0.0304640795956976	0.525573718441657	0.0579634759630382	0.953777721548737	NA	RP11-2P2.2	lncRNA
ENSG00000286199.1	0.0696733931388077	-0.566603921728573	1.7893085508307	-0.316660824912239	0.75150097730011	NA	RP11-481E6.1	lncRNA
ENSG00000286201.1	0.677533399316327	-0.591149346480688	0.543773390678699	-1.08712444671641	0.276981815140649	NA	RP11-478I15.1	lncRNA
ENSG00000286202.1	0.048928096856227	-0.585901089942859	2.41815012513115	-0.242293099941875	0.808553059966502	NA	RP11-580J2.1	lncRNA
ENSG00000286203.1	0.238213925327881	-0.781898240665443	0.900368693481181	-0.868420066497776	0.385164413581938	NA	RP11-2B6.4	transcribed_unitary_pseudogene
ENSG00000286204.1	0.164848645924035	-0.56669696645099	1.01635123557455	-0.557579847020732	0.577131321183047	NA	RP11-351N6.2	lncRNA
ENSG00000286205.1	0.402980598867071	-0.0462477210005996	0.716958303545445	-0.0645054541831779	0.948567764348357	NA	RP11-440L14.5	lncRNA
ENSG00000286206.1	0.12707506059486	-0.674709017052869	1.30591286497316	-0.516656995385933	0.605395621291805	NA	RP11-333J2.1	lncRNA
ENSG00000286207.1	0.417963236346653	-0.77061094959032	0.707544635169128	-1.08913404368633	0.276094779183293	NA	RP11-17G11.2	lncRNA
ENSG00000286208.1	0.276944208012148	-0.426374770180772	0.697869849040024	-0.61096602864744	0.541222070436345	NA	RP11-433A19.3	lncRNA
ENSG00000286209.1	0.0376349244391412	-0.710341539045925	2.51522318933988	-0.282416901234262	0.777623856933918	NA	RP4-800O15.4	lncRNA
ENSG00000286210.1	0.123590133745468	-0.58360618711623	1.11693819898193	-0.52250535226405	0.601318520868852	NA	RP5-855F14.3	lncRNA
ENSG00000286211.1	0.125383114732021	-0.547847753888348	1.4665772505213	-0.373555333477056	0.708735170575885	NA	RP11-92A1.1	lncRNA
ENSG00000286212.2	0.53263564061773	0.451730295917383	0.702077490181771	0.643419426252261	0.519951981559355	NA	RP11-280K20.1	lncRNA
ENSG00000286213.1	0.127851714368677	-0.554969249629889	1.19009062637281	-0.46632520022558	0.640982743335379	NA	RP11-61J19.6	lncRNA
ENSG00000286214.1	2.60121792060015	-0.00573542943338695	0.2818579798351	-0.0203486501845448	0.983765246573106	0.991034100260124	COPG2IT1	lncRNA
ENSG00000286215.1	4.09407054962418	0.209118835184607	0.307256078282264	0.680601133600677	0.496123909445412	0.694830762974162	VIM2P	transcribed_processed_pseudogene
ENSG00000286216.1	0.15601565379931	-0.600393063900685	1.0007885712265	-0.599919984262895	0.54855956320464	NA	RP11-433K2.8	lncRNA
ENSG00000286217.2	0.71333476427409	0.67616774844441	0.597050166209844	1.13251412814574	0.2574183480506	NA	LINC00279	lncRNA
ENSG00000286218.2	0.783785222336344	0.49949528912227	0.542019592650672	0.921544711473542	0.356766108969854	NA	RP11-519H15.1	lncRNA
ENSG00000286219.1	1.45447687750587	-0.0105187093808526	0.31043188450349	-0.0338841140550893	0.972969561061901	NA	NOTCH2NLC	protein_coding
ENSG00000286220.1	0.282851680593704	-0.365141783118596	0.686567212302994	-0.531836907698781	0.594838958052233	NA	RP11-946P6.7	transcribed_unprocessed_pseudogene
ENSG00000286221.1	0.00304110293314717	-0.642655372750614	2.98613876932903	-0.215212829139557	0.829601389068982	NA	RP11-314O13.2	protein_coding
ENSG00000286222.1	0.0820192588479453	-0.826099167635837	1.52697242518011	-0.541004640302132	0.588504384325416	NA	AP001116.4	lncRNA
ENSG00000286223.1	0.462963273483319	-0.2794343637595	0.363192902911352	-0.769382775708325	0.441666110655159	NA	RP11-686O6.3	lncRNA
ENSG00000286224.1	0.0334523955636256	-0.764130866718349	2.85978797874836	-0.267198433029565	0.789316382567317	NA	AP000471.4	protein_coding
ENSG00000286225.1	0.23564305681841	-0.305817910909685	0.69418820647985	-0.440540343461685	0.659545799427099	NA	RP11-707K3.1	lncRNA
ENSG00000286226.1	0.0857488693426427	-0.51032632189643	1.53789495796393	-0.331834316286508	0.74001437043632	NA	RP11-489G11.5	lncRNA
ENSG00000286227.1	0.210504708351588	-0.102942811035826	0.890178360170808	-0.115642904435549	0.907935558174839	NA	RP11-546P22.1	lncRNA
ENSG00000286228.1	0.010110460056586	-0.722693918781727	2.98613389555263	-0.242016581995223	0.808767314536235	NA	SPDYE11	protein_coding
ENSG00000286229.1	0.141048109716098	-0.774510203800094	1.16184660640549	-0.666620016386039	0.505014880235512	NA	RP5-1162C3.3	lncRNA
ENSG00000286230.1	0.480806502473367	-0.612662146261217	0.696069524109664	-0.880173782992248	0.378765173649115	NA	CTD-2587H24.15	lncRNA
ENSG00000286231.1	0	NA	NA	NA	NA	NA	RP11-295M18.8	protein_coding
ENSG00000286232.1	0.80912790457484	0.4981866070827	0.529446772221898	0.940956925645216	0.346726933529469	NA	RP11-723K16.1	lncRNA
ENSG00000286233.1	0.457605234723164	-0.533245398203111	0.763287186416497	-0.698616991995643	0.484791421760138	NA	RP11-173C19.1	lncRNA
ENSG00000286234.1	0.159715659917148	-0.79009212125978	0.886154502621853	-0.891596351338447	0.372609326542585	NA	RP11-352J13.1	lncRNA
ENSG00000286235.1	0	NA	NA	NA	NA	NA	RP5-967N21.13	protein_coding
ENSG00000286236.1	0.402196039677949	-0.213012102622622	0.494422858100665	-0.430829803138375	0.666592127563928	NA	LLNLR-470E3.2	lncRNA
ENSG00000286237.1	0.161837740783942	-0.819718776945735	0.812754679489537	-1.00856851105499	0.313181615330834	NA	ARMCX5-GPRASP2	protein_coding
ENSG00000286238.1	0.374859546836928	0.176657917457159	0.825889006509892	0.213900313558712	0.830624795707667	NA	RP11-12P19.3	lncRNA
ENSG00000286239.1	0	NA	NA	NA	NA	NA	RP11-660K21.1	protein_coding
ENSG00000286240.1	0.293180945543752	-0.116249721506709	0.752993767884019	-0.154383378010393	0.87730745895926	NA	RP5-1141E15.2	lncRNA
ENSG00000286241.1	0.320318201714947	-0.268377620286135	0.701777637292972	-0.382425437951217	0.702145824945349	NA	RP11-785J10.2	lncRNA
ENSG00000286242.1	0.0474264442775928	-0.735001018119192	2.20687239844478	-0.333050981396641	0.739095800160098	NA	RP11-10L12.8	lncRNA
ENSG00000286243.1	0.235240802083489	-0.378177913361585	1.14542922575496	-0.330162619268184	0.741277090077115	NA	RP11-342F21.2	processed_pseudogene
ENSG00000286244.1	0.14086857322884	-0.487342817861677	1.01513671600151	-0.480076043137574	0.631173322401357	NA	RP11-51I5.2	lncRNA
ENSG00000286245.1	0.336709688060496	-0.018483290648594	0.691201588209719	-0.0267408104435459	0.978666462732803	NA	CTD-2286N8.3	lncRNA
ENSG00000286246.1	0.234274352008727	-0.0891365867143176	0.66229769925369	-0.134586888667681	0.892938508609684	NA	RP11-337L12.2	lncRNA
ENSG00000286247.1	0.0252848359935302	-0.574331714987949	2.68023916635943	-0.214283755791863	0.83032578483963	NA	RP11-450B24.1	lncRNA
ENSG00000286248.1	0.287814299428394	-0.588789060169808	0.644008349484721	-0.914256873596289	0.360581885844888	NA	RP11-340F14.7	lncRNA
ENSG00000286249.1	0.100699994623938	-0.610841753988422	1.72627719452038	-0.353849170879034	0.723451921330953	NA	RP11-475H17.1	lncRNA
ENSG00000286250.1	0.1652232364441	0.012633123852617	1.24778568552877	0.0101244340267163	0.991922008408081	NA	RP4-606D23.1	lncRNA
ENSG00000286251.2	0.202901289787068	-0.312233236543606	0.815307371590967	-0.382963833547001	0.70174658019308	NA	RP11-719N9.1	lncRNA
ENSG00000286252.1	0.00992815099317374	-0.749654849563711	2.98612981790499	-0.251045632734632	0.801778828782216	NA	CH507-513H4.10	TEC
ENSG00000286253.1	0.0800125647730148	-0.524404597868682	1.43702973614344	-0.364922579316994	0.71516919904851	NA	RP11-625A6.1	lncRNA
ENSG00000286254.1	0.131716560311907	-0.374835004025183	1.11159972571611	-0.337203217447457	0.735963712019021	NA	RP11-122F24.2	lncRNA
ENSG00000286255.1	0	NA	NA	NA	NA	NA	OR4F8BP	unprocessed_pseudogene
ENSG00000286256.2	0.228689657678888	-0.418862354330061	0.659466452071746	-0.635153392586059	0.525328377209796	NA	RP11-701P16.6	lncRNA
ENSG00000286257.2	0.822301452697853	0.393601049904301	0.432979630112155	0.909052118230935	0.363322615542108	NA	RP11-1077A2.2	lncRNA
ENSG00000286258.1	0.132054776034995	-0.882791115272062	1.18302710190097	-0.746213771310509	0.455538290453867	NA	RP11-818F20.6	lncRNA
ENSG00000286259.1	0.29967872036685	-0.288161401939716	0.782724539531421	-0.368151740984414	0.712760092181487	NA	RP11-114H23.4	lncRNA
ENSG00000286260.1	0.367351737492563	-0.127035626019882	0.8453335083644	-0.150278706289163	0.880544732117667	NA	RP11-514N8.1	lncRNA
ENSG00000286262.1	0.104777043193356	-0.297552650077613	1.50343080665675	-0.197915759581443	0.843110973707231	NA	RP1-112E20.1	lncRNA
ENSG00000286263.1	0.32190234473314	-0.649519147759517	0.67656664867077	-0.96002241469574	0.337043933992368	NA	RP11-400F1.2	lncRNA
ENSG00000286264.2	2.11137516109923	-0.161911267892327	0.220565869460576	-0.734072176662249	0.462904749905569	0.666655584853563	RP11-783K16.16	protein_coding
ENSG00000286266.1	0.515528649735189	-0.348366196182317	0.616024526850466	-0.565507022850861	0.571728948867569	NA	RP11-367L7.1	lncRNA
ENSG00000286267.1	0.00238154324520662	-0.742873072267325	2.98612810288743	-0.248774683024819	0.803535075562403	NA	CH507-528H12.4	TEC
ENSG00000286268.1	0.051382612042358	-0.617011584823316	1.41030396455752	-0.437502552874765	0.661746925083585	NA	LL0XNC01-30I4.1	protein_coding
ENSG00000286269.1	0.831423462683676	0.822071434509951	0.497033402315983	1.65395611377307	0.0981364299547636	NA	RP11-510D4.1	lncRNA
ENSG00000286270.2	0.247860006771625	-0.54050492162689	0.886253719119332	-0.609876054640412	0.541943915714998	NA	XXyac-YX60D10.3	lncRNA
ENSG00000286271.2	0.320026566020734	-0.403207029455593	0.604638500652638	-0.666856359660155	0.50486388866061	NA	CTD-2201E18.6	lncRNA
ENSG00000286272.1	0.210571313135746	-0.366565168239073	0.870758037808633	-0.420972477224073	0.673775179610807	NA	RP11-444B5.1	lncRNA
ENSG00000286273.1	0.143816692259995	-0.587927925295411	0.652820445073096	-0.900596679734167	0.367802800604852	NA	RP11-25K24.3	lncRNA
ENSG00000286274.1	0.382021787759538	0.214966315775712	0.502007796892343	0.428213101681789	0.668495978444359	NA	CTB-53D8.2	lncRNA
ENSG00000286275.1	0.117465806054896	-0.808235519302006	1.4779979803596	-0.54684480631385	0.584485357390066	NA	RP11-532E4.3	lncRNA
ENSG00000286276.1	0.118610079583479	-0.354020045469235	1.18134745453084	-0.299674785865459	0.764425233135931	NA	RP5-1086K13.3	lncRNA
ENSG00000286277.1	0.300469666552732	-0.509687588753022	0.647763148736476	-0.786842520676294	0.431374058798144	NA	RP3-365E2.1	lncRNA
ENSG00000286278.1	0.0739024255937371	-0.767936472302034	2.07797458656915	-0.369560088590851	0.711710293577697	NA	RP1-23D17.3	lncRNA
ENSG00000286279.1	0.624281393483141	0.456724794884717	0.49364831225718	0.925202788188148	0.354860433456847	NA	RP11-272B17.3	lncRNA
ENSG00000286280.1	0.316821392889069	0.077864736227698	0.694713745772609	0.112081755545376	0.910758583232437	NA	RP11-452J21.3	lncRNA
ENSG00000286281.1	0.377688471197071	-0.0501959614186833	0.653614697699426	-0.0767974796089525	0.938784655799475	NA	RP11-359N11.3	lncRNA
ENSG00000286282.1	0.38391749373902	-0.261583076959427	0.679767938765507	-0.384812319090063	0.700376471360044	NA	RP11-318N11.1	lncRNA
ENSG00000286283.1	0.0084294860196064	-0.649943637932005	2.98613730698161	-0.21765363448373	0.827698991854442	NA	RP11-25O3.3	lncRNA
ENSG00000286284.1	0.0308202544484475	-0.675750940425856	2.34632196117349	-0.288004353881547	0.773343405897157	NA	RP11-163N15.2	lncRNA
ENSG00000286285.1	0.599948582189827	-0.00698218423312217	0.458727349078684	-0.0152207716569446	0.987856050195195	NA	RP11-57K16.1	lncRNA
ENSG00000286286.1	0.238606888327195	-0.16495685106742	0.95340701685667	-0.173018289304471	0.86263705163912	NA	RP11-64I8.1	lncRNA
ENSG00000286288.1	1.60432954335858	0.179919777937535	0.293816014277611	0.612355246802643	0.5403027445964	NA	RP5-968J1.1	lncRNA
ENSG00000286289.1	0.35133723454419	-0.116531712615972	0.632221254052355	-0.184321093081002	0.853761567526998	NA	RP11-481H12.2	lncRNA
ENSG00000286290.1	0.126578684132738	-0.530150756027184	0.970098290916257	-0.546491794688616	0.584727926465604	NA	RP11-437E9.1	lncRNA
ENSG00000286291.1	0.149411474111664	-0.271857762745933	0.894737213678654	-0.303840902769884	0.761249103068677	NA	AC004047.1	lncRNA
ENSG00000286292.1	0.343045622217354	-0.236257238802951	0.586806963079769	-0.40261492052342	0.68723153158978	NA	RP11-326I11.7	lncRNA
ENSG00000286293.1	0.481892984008372	-0.0437039087739062	0.532815792446822	-0.0820244245637071	0.934627290902926	NA	RP11-454P7.5	lncRNA
ENSG00000286294.1	0.368217586190163	-0.709106368910388	0.649319682791777	-1.09207588758369	0.2747997468264	NA	RP11-731J8.4	lncRNA
ENSG00000286295.1	0.188642666935761	-0.0165094177968166	1.02328097856997	-0.0161338069822116	0.987127642949515	NA	RP11-245K15.2	lncRNA
ENSG00000286296.1	0.210198899959171	-0.230650492992977	0.934902802496767	-0.246710665939815	0.805132151454178	NA	RP11-196B3.6	lncRNA
ENSG00000286297.1	0.0755876028544341	-0.418185455501042	1.64636263361517	-0.25400567709847	0.799491172219897	NA	AC006445.11	lncRNA
ENSG00000286299.1	0.215565019715349	-0.672022897063982	0.704418736234719	-0.954010537334795	0.34007830854672	NA	RP1-167O5.3	lncRNA
ENSG00000286300.1	0.134823810161275	-0.419874217852765	1.49088943824061	-0.281626663307949	0.778229793044987	NA	RP11-225G18.1	lncRNA
ENSG00000286301.1	0.325375045961575	0.325743963565324	0.60569059380525	0.53780588124844	0.590711071260367	NA	XXbac-BPG34K20.6	lncRNA
ENSG00000286302.1	0.23877982795142	-0.254064521469396	0.801187656901895	-0.31710987966519	0.751160228584567	NA	RP11-613O14.1	lncRNA
ENSG00000286303.1	0.0632240140814849	-0.660013287238082	1.56828908716856	-0.420849250714161	0.673865165230371	NA	RP11-473N11.4	lncRNA
ENSG00000286305.1	0.557858810363059	-0.563586254858389	0.422717390913809	-1.3332459628407	0.182451100403125	NA	RP4-808A1.2	lncRNA
ENSG00000286306.1	0.0975803619694285	-0.888440587330675	1.85546716461497	-0.478823125665517	0.632064463463139	NA	RP11-75A9.4	lncRNA
ENSG00000286307.1	0.676363739028758	0.165886686483368	0.348062758264476	0.476599930743867	0.633647032740929	NA	RP11-275G7.2	lncRNA
ENSG00000286308.1	0.0876923503157161	-0.487307432093539	2.46567922756617	-0.197636183427863	0.843329722869559	NA	KB-1670H7.1	lncRNA
ENSG00000286309.1	0.320997537454147	0.620414519096898	0.821335106297412	0.755373189749229	0.450025095043117	NA	RP11-136B8.1	lncRNA
ENSG00000286310.1	0.0265515911380251	-0.506991488027651	2.66228109718072	-0.190434995224411	0.848968277174243	NA	CTC-338M12.14	lncRNA
ENSG00000286311.1	0.179432051284923	-0.134706000056837	0.813724002210472	-0.165542616035547	0.868516909770646	NA	RP5-1184F4.8	lncRNA
ENSG00000286312.1	0.0920013910118224	-0.64120953418808	1.41380258558413	-0.453535409205068	0.650163251942637	NA	RP11-484I6.9	lncRNA
ENSG00000286313.1	0.662064481366368	-0.217711597123209	0.335268026475261	-0.649365820570646	0.516101950880578	NA	RP11-394G3.3	lncRNA
ENSG00000286314.1	0.464814019424316	-0.200227834527274	0.505180046021953	-0.39634945224771	0.69184725032318	NA	CTD-2033C11.2	lncRNA
ENSG00000286315.1	0.341840360602402	-0.104794468729419	0.745349886041031	-0.14059768531802	0.888187776922321	NA	RP11-139E5.1	lncRNA
ENSG00000286316.1	0.0314154467286651	-0.601527531233649	2.89047259381954	-0.208106983100219	0.83514543480157	NA	RP3-503G16.1	lncRNA
ENSG00000286317.1	0.112739663268894	-0.481275312042956	1.31958887939281	-0.364716101778918	0.715323337880423	NA	RP11-513G11.5	lncRNA
ENSG00000286318.1	0.481138627041716	0.0650234336791052	0.677225897875852	0.0960143932520211	0.923509141215256	NA	RP11-416B16.1	lncRNA
ENSG00000286319.1	0.214831638783433	-0.371029440128065	0.713688987366783	-0.519875529391325	0.603150332051701	NA	RP11-125H8.3	lncRNA
ENSG00000286320.1	0.836764090069262	-0.440472961257441	0.327676354569524	-1.34423175525161	0.178873455971994	NA	RP11-342I1.3	lncRNA
ENSG00000286321.1	0.0217520548578598	-0.594592390912988	2.98613686243574	-0.199117595175457	0.842170757851501	NA	RP11-261K4.1	lncRNA
ENSG00000286322.1	0.31298275762615	-0.15455835080603	0.653478570281398	-0.236516326372379	0.813032039998629	NA	RP11-311H10.4	lncRNA
ENSG00000286323.1	0.0536782956859078	-0.562844737166705	2.38239751094316	-0.236251395739531	0.813237600008181	NA	RP1-170O19.26	lncRNA
ENSG00000286324.1	0.193876779256666	-0.253247390494767	0.874894987925505	-0.289460328370667	0.772229134414708	NA	RP5-856G1.3	lncRNA
ENSG00000286325.1	0.0818704810175393	-0.645508547034458	1.43863708063396	-0.448694501013419	0.653652052035968	NA	RP11-622A18.2	lncRNA
ENSG00000286326.1	0.350290170682129	0.0111372203047588	0.496038417256773	0.0224523341686934	0.982087134226551	NA	CTA-445C9.17	lncRNA
ENSG00000286327.1	0.347451928668216	-0.625984009734285	0.621463958648619	-1.00727323125141	0.313803489904624	NA	RP4-769N13.9	lncRNA
ENSG00000286328.1	0.164367933374317	-0.313443563140766	0.924998528036998	-0.338858445327417	0.734716370108068	NA	RP11-142I20.2	lncRNA
ENSG00000286329.1	1.00234822218132	-0.63945828911717	0.464578577385584	-1.37642655138281	0.168689612399815	NA	RP11-783N9.1	lncRNA
ENSG00000286330.1	1.03965996749337	-0.337364500377785	0.306275606470177	-1.10150626837673	0.2706763778503	NA	RP11-512C24.4	lncRNA
ENSG00000286331.1	0.251398665556341	0.0384775647332118	0.941136609797047	0.0408841440580123	0.967388258087166	NA	CTB-171P15.2	lncRNA
ENSG00000286332.1	0.365900996885956	-0.144952307526664	0.591136156483411	-0.245209679592204	0.80629408191581	NA	RP11-159H20.6	lncRNA
ENSG00000286333.1	0.525846057790912	-0.427759508844332	0.664968834515153	-0.643277529173564	0.520044034330488	NA	RP3-514A23.4	lncRNA
ENSG00000286334.1	0.0758275946754544	-0.439826897589229	1.28018682653217	-0.3435646176587	0.731173737637759	NA	RP11-419D4.1	lncRNA
ENSG00000286335.1	0.0453325886469663	-0.548558921832634	1.73662559329283	-0.315876331634907	0.752096377461858	NA	RP11-343B21.1	lncRNA
ENSG00000286337.1	0.0328760084417701	-0.655708412940993	2.98612530300223	-0.219585029563813	0.826194351542268	NA	RP11-318M2.5	lncRNA
ENSG00000286338.1	0.134244285262439	-0.539467327485348	1.0155765726749	-0.531193158645299	0.595284933321932	NA	CTC-439N6.1	lncRNA
ENSG00000286339.1	0.163756759336959	-0.403471927215714	0.77152618547085	-0.522952992152148	0.601006966196649	NA	RP3-509L4.5	lncRNA
ENSG00000286340.1	1.27250803512303	-0.150246022520409	0.244234596972525	-0.615170923295976	0.538441847969135	NA	RP11-477E3.3	lncRNA
ENSG00000286341.1	0.30137914859649	-0.307002607832041	0.633215462667384	-0.484831192432999	0.62779609434648	NA	RP11-811I7.3	lncRNA
ENSG00000286342.1	1.02808955376616	0.377212032788989	0.346242434704764	1.08944483685436	0.275957768275423	NA	RP11-460N20.8	lncRNA
ENSG00000286343.1	0.0675197890723067	-0.716858033637863	2.10540540082992	-0.340484561004398	0.733491647549543	NA	RP11-513N16.1	lncRNA
ENSG00000286344.1	0.0423794530949044	-0.66496345027143	2.74615514501369	-0.242143438792536	0.808669020225291	NA	RP11-282I1.3	lncRNA
ENSG00000286345.1	0.386992790376929	-0.0332481867224944	0.850878115425714	-0.0390751461575194	0.968830476324666	NA	RP11-648J7.1	lncRNA
ENSG00000286346.1	0.257663300069722	-1.05917251695259	0.673295925161786	-1.573115887636	0.115691986779965	NA	RP11-279N21.2	lncRNA
ENSG00000286347.1	0.233197145189593	-0.146459821664883	0.791362784881949	-0.185072920363233	0.853171841096559	NA	RP11-790N8.1	lncRNA
ENSG00000286348.1	0.855755421160978	0.0152989442986554	0.544669429835318	0.0280884945264526	0.97759157049214	NA	RP11-107M13.1	lncRNA
ENSG00000286349.1	0.195692286092162	-0.165764952604434	0.821687331589555	-0.201737262133227	0.840122130487886	NA	RP11-539G18.4	lncRNA
ENSG00000286350.1	0.140822463769552	-0.765212463100092	1.37067420316614	-0.558274505591857	0.576656951126667	NA	CTC-571O20.3	lncRNA
ENSG00000286351.1	0.166678440351749	-0.348059916462731	1.16372898948653	-0.299090183029904	0.764871236458402	NA	RP11-150C16.2	lncRNA
ENSG00000286352.1	0.0472675683928507	-0.517771300802742	2.44675911196525	-0.211615151761656	0.832407287633123	NA	RP11-632N2.1	lncRNA
ENSG00000286353.1	0.238436710764374	-0.0835246729511155	0.74253281066108	-0.112486171320501	0.910437933839776	NA	RP11-122D19.2	lncRNA
ENSG00000286354.1	0.0770510093222238	-0.691310009948434	1.37799624267087	-0.501677717646398	0.615894240930065	NA	RP11-148B3.3	lncRNA
ENSG00000286355.1	0.211220952802728	-0.274632481612273	0.869211157099193	-0.315956001449407	0.752035904405886	NA	RP11-932A10.3	lncRNA
ENSG00000286356.1	0.134098755123821	-0.733591736027161	1.23456749553513	-0.594209501449072	0.5523719985963	NA	CTC-830I3.1	lncRNA
ENSG00000286357.1	0.241946503397244	-0.306426283448948	1.0490982544069	-0.292085400163195	0.770221329184105	NA	RP11-1136G4.3	lncRNA
ENSG00000286358.1	0.0951654945940074	-0.753424541099427	1.51405086656927	-0.497621683481897	0.61875071754012	NA	RP11-2G16.1	lncRNA
ENSG00000286359.1	0.080230883062913	-0.251331458811077	1.54197403366992	-0.162993314623401	0.870523698439573	NA	RP11-396M20.2	lncRNA
ENSG00000286360.1	0.119937209082079	-0.830932644732842	0.823839937931909	-1.00860932624696	0.313162032813247	NA	RP11-681L4.4	lncRNA
ENSG00000286361.1	0.269621879727615	-0.946997416799865	1.03451275938369	-0.915404288840319	0.359979427684245	NA	RP11-550I24.4	lncRNA
ENSG00000286362.1	0.139624311793335	-0.34187289398708	1.06593771025273	-0.32072502051365	0.748418784539594	NA	KB-1471A8.3	lncRNA
ENSG00000286363.1	0.192266540427334	-0.741077836619085	1.04503616044414	-0.709140855283063	0.478237071952667	NA	RP11-176P14.2	lncRNA
ENSG00000286364.1	0.264988476114044	-0.0120187854664185	0.704893871599723	-0.0170504893724533	0.98639633691976	NA	RP11-164H16.3	lncRNA
ENSG00000286365.1	0.0432834621786744	-0.388931304795709	1.75088015669191	-0.222134737954054	0.824208996339821	NA	KB-1440D3.21	lncRNA
ENSG00000286366.1	0.379188742789668	-0.550341186394943	0.401461111159249	-1.37084557158174	0.170423101392241	NA	CTA-38K21.6	lncRNA
ENSG00000286367.1	0.093396623471309	-0.731428898709041	1.62289791206642	-0.450693104766965	0.65221075263292	NA	XX-15A10.1	lncRNA
ENSG00000286368.1	0.049972113958309	-0.57958855712013	2.19062083766389	-0.264577304823874	0.791335105378703	NA	RP1-135L22.2	lncRNA
ENSG00000286369.1	0.510694472248133	-0.453377733064766	0.399016716018869	-1.13623744285271	0.255857203991871	NA	RP11-856M9.1	lncRNA
ENSG00000286370.1	0.159907598661688	-0.549499714573015	0.959967140692219	-0.57241512889366	0.567040768805946	NA	RP11-264N11.1	lncRNA
ENSG00000286371.1	0.282745957862466	-0.148002761049479	0.678334439825942	-0.218185532622309	0.827284556846562	NA	CTD-2172F7.1	lncRNA
ENSG00000286372.1	0.15650104432136	-0.430949524807507	1.21406089056639	-0.354965330121505	0.722615564648697	NA	RP11-74N20.2	lncRNA
ENSG00000286373.1	0.275804704674861	-0.554059209594812	0.617534438752698	-0.897211839252084	0.369605888878176	NA	RP11-111N20.1	lncRNA
ENSG00000286374.1	0.264984877747497	0.00582000894167885	0.732528643206449	0.00794509401871756	0.993660798841579	NA	RP11-469N6.5	lncRNA
ENSG00000286375.1	0.196497655637034	-0.490566797561572	0.857111767225411	-0.572348690474295	0.56708576930663	NA	RP11-23J9.8	lncRNA
ENSG00000286376.1	0.173379859027183	-0.730067879661009	0.858039093072483	-0.850856197060635	0.394849239792516	NA	RP4-620P6.1	lncRNA
ENSG00000286377.1	0.0959657408084392	-0.540760268910138	1.27156829882381	-0.425270329097019	0.670639620546722	NA	CTD-2313D3.2	lncRNA
ENSG00000286378.1	0.278405064273429	-0.61929592504289	0.613928103727162	-1.0087434038011	0.313097710085213	NA	GS1-238N13.1	lncRNA
ENSG00000286379.1	0.652949348137836	0.336318060062843	0.557043638590175	0.603755319626363	0.546006329038777	NA	RP11-268J15.6	lncRNA
ENSG00000286380.1	0.266134536795492	-0.569719016068026	1.00272032824997	-0.568173397922775	0.569917232920461	NA	RP11-738B7.2	lncRNA
ENSG00000286381.1	1.31526052246293	-0.0849276555027286	0.408259524138119	-0.208023696892363	0.83521046462702	NA	RP5-925J7.1	lncRNA
ENSG00000286382.1	0.0612430398683166	-0.55268355357795	1.81031886231416	-0.305296246469777	0.760140534448764	NA	RP11-701I24.4	lncRNA
ENSG00000286383.1	0.115717795384592	-0.68043711828625	1.06306549207499	-0.64007074198045	0.522126609330205	NA	RP11-450D21.4	lncRNA
ENSG00000286384.1	0.0891930572935488	-0.56558145371437	1.62653695607269	-0.347721243961145	0.728049540744784	NA	RP11-56O18.2	lncRNA
ENSG00000286385.1	0.136294942746496	-0.738016469865581	1.18035697934499	-0.625248533096426	0.531807953043942	NA	RP11-400M8.1	lncRNA
ENSG00000286386.1	0.278257069563653	-0.220961736540536	0.60352693705463	-0.366117438964509	0.71427744517766	NA	RP1-116K23.2	lncRNA
ENSG00000286387.1	0.376860109586113	-0.292911577872637	0.608392690564996	-0.481451507250389	0.630195636775196	NA	RP11-166M16.1	lncRNA
ENSG00000286388.1	1.19012998452954	-0.266076998117931	0.285188694492563	-0.932985785398549	0.350827307629707	NA	RP11-325I22.4	lncRNA
ENSG00000286389.1	0.632313880400511	-0.159849080074603	0.472576706260685	-0.338250019429494	0.735174784827945	NA	RP3-451C13.1	lncRNA
ENSG00000286390.1	0.0713351276271318	-0.533791886762853	2.29982509492294	-0.232101079313051	0.816459506596715	NA	CTA-343P13.1	lncRNA
ENSG00000286391.1	0.26148708326553	-0.205468960964476	0.679394825407085	-0.302429387567621	0.762324754921784	NA	RP11-61L14.7	lncRNA
ENSG00000286393.1	0.338398162723491	-0.615223470384219	0.582507504993311	-1.05616402382881	0.290893284007613	NA	RP1-29C18.11	lncRNA
ENSG00000286394.1	0.11345916319644	-0.480061075079002	1.39149896138484	-0.344995640241972	0.730097648338191	NA	RP11-174M13.3	lncRNA
ENSG00000286395.1	0.189535214239967	-0.524273550680123	1.03475680468157	-0.50666354481376	0.612390913598417	NA	RP11-298H15.1	lncRNA
ENSG00000286396.1	0.00908790420833708	-0.711972621822832	2.98612611409266	-0.238426842879396	0.81155005003434	NA	RP11-468F18.5	unprocessed_pseudogene
ENSG00000286397.1	0.101510928247526	-0.236636635644544	1.62537709655011	-0.145588759769538	0.884246041838334	NA	RP11-3N2.16	lncRNA
ENSG00000286398.1	0.0213392012746215	-0.632433640202304	2.98612567295047	-0.211790697870201	0.832270325934165	NA	RP11-103C3.4	lncRNA
ENSG00000286399.1	0.0182708083680605	-0.657232178605338	2.9861359930962	-0.22009452353303	0.82579753983098	NA	RP11-793L24.2	lncRNA
ENSG00000286400.1	0.0842323213806404	-0.436829951023618	1.42833845517785	-0.305830841030759	0.759733445085711	NA	RP11-313N8.1	lncRNA
ENSG00000286401.1	0.685509949165328	-0.655346986106413	0.40650240336466	-1.6121601758859	0.106927088788162	NA	RP11-521C22.4	lncRNA
ENSG00000286402.1	0.650597911716344	-0.0666692476497276	0.368035888366977	-0.181148767707268	0.856250806648279	NA	RP11-410B16.2	lncRNA
ENSG00000286403.1	0.221322771153929	-0.141969205082632	0.746265172051524	-0.190239623125317	0.849121363263944	NA	CTD-2062A1.3	lncRNA
ENSG00000286404.1	0.242180349949227	-0.617747985824091	0.858685459848378	-0.719411256751885	0.471887563079486	NA	GS1-18A18.4	lncRNA
ENSG00000286405.1	0.0612050530891169	-0.539414986077749	1.57476285530496	-0.342537280620129	0.731946593036108	NA	RP1-300H18.1	lncRNA
ENSG00000286406.1	1.31417410977987	-0.609918424517649	0.280400339740799	-2.17517006249513	0.0296173747219928	NA	RP11-1277N13.1	transcribed_unprocessed_pseudogene
ENSG00000286407.1	0.116159498159893	-0.390292420392694	1.18142355202157	-0.330357744878924	0.741129665565246	NA	RP4-708P22.1	lncRNA
ENSG00000286408.1	0.715891172239842	0.39964737883899	0.352152986767084	1.13486863339688	0.256430364014557	NA	RP11-485M7.4	lncRNA
ENSG00000286409.1	0.23563966916083	-0.0878705135320699	0.813760898106531	-0.107980751762008	0.914010960791914	NA	RP11-135A24.5	lncRNA
ENSG00000286410.1	0.400957635757346	0.14430892854694	0.596998269916358	0.24172419891126	0.80899387749613	NA	RP11-798P24.2	lncRNA
ENSG00000286411.1	0.166304813881921	-0.63612532198514	0.886788203169502	-0.717336247495785	0.473166646509474	NA	CTB-98M4.1	lncRNA
ENSG00000286412.1	0.38178923297964	0.295576657904948	0.666031299714494	0.443787939142878	0.657195909089885	NA	RP11-391D19.1	lncRNA
ENSG00000286413.1	0.0607893974475268	-0.534078750683648	1.68991677449675	-0.31603849298596	0.751973291137053	NA	RP11-360P7.1	lncRNA
ENSG00000286414.1	0.401214012055739	0.381622012631669	0.569139676115682	0.670524352187497	0.502523587883085	NA	RP11-204A14.1	lncRNA
ENSG00000286415.1	0.170639740969008	-0.752354467204411	1.27669676279149	-0.589297701013508	0.555661586809943	NA	RP11-816B18.1	lncRNA
ENSG00000286416.1	0.521438821705168	0.271398035407819	0.474739813246567	0.571677428003835	0.567540529116135	NA	RP11-128N14.6	lncRNA
ENSG00000286417.1	0.0867404404265368	-0.532660814135324	1.3422640580462	-0.39683757524631	0.691487239947697	NA	RP11-169I2.3	lncRNA
ENSG00000286418.1	0.404502689870289	0.152427026031126	0.580492898809962	0.262582068348482	0.792872722577669	NA	RP11-430H10.5	lncRNA
ENSG00000286419.1	0.379283151170875	0.854962299824285	0.564682352081908	1.51405882736047	0.130010919929185	NA	RP11-330H6.7	lncRNA
ENSG00000286420.1	0.0613378295698001	-0.545999333002763	1.47722036185015	-0.369612650287953	0.71167112404304	NA	RP11-301H24.5	lncRNA
ENSG00000286421.1	0.123045975931268	-0.497187850387013	1.13478432801578	-0.438134223492819	0.661288986880282	NA	RP11-103C3.3	lncRNA
ENSG00000286422.2	0.175055425346882	-0.218277807663895	1.20819899158455	-0.180663788981999	0.856631483220062	NA	RP11-478H12.2	lncRNA
ENSG00000286423.1	1.01809029542216	0.64645541851751	0.31864690431974	2.02875160484483	0.0424835968064084	NA	RP6-91H8.6	lncRNA
ENSG00000286424.1	0.103871831272982	-0.664903971612316	1.32964833931278	-0.500060017339599	0.617032818037522	NA	CTD-2525P14.6	lncRNA
ENSG00000286425.1	0.463888048951333	0.62565458413371	0.740915142170372	0.8444348732042	0.398426442011212	NA	RP1-247E2.1	lncRNA
ENSG00000286426.1	0.10893547465643	-0.522365544528018	1.71239969651745	-0.305048842037501	0.760328953387163	NA	RP11-731I21.1	lncRNA
ENSG00000286427.1	0.325461986985925	-0.590294729204486	0.637549678877451	-0.925880364717353	0.354508156546183	NA	RP11-333O1.2	lncRNA
ENSG00000286428.1	0.260732874715904	-0.852487880471201	0.793997164976038	-1.0736661515623	0.282972337205407	NA	RP11-489N22.4	lncRNA
ENSG00000286429.1	0.177893244700217	-0.411176965917013	1.01013397988522	-0.407051910048341	0.683969862594913	NA	RP11-565D17.2	lncRNA
ENSG00000286430.1	0.0953976608240617	-0.708653370681689	1.3366353822286	-0.530177025166084	0.595989198726159	NA	RP11-524F11.6	lncRNA
ENSG00000286431.1	0.478071236025855	-0.670911226106489	0.444872262164955	-1.50809857832341	0.131529299036063	NA	RP11-23N11.1	lncRNA
ENSG00000286432.1	0.0237762723772524	-0.465439979885199	2.98608710565155	-0.155869525374627	0.876135866898772	NA	RP11-398J12.1	lncRNA
ENSG00000286433.1	0.162830401800246	-0.00945427311675192	0.721932253636402	-0.0130957899015183	0.989551370083086	NA	RP3-426I6.7	lncRNA
ENSG00000286434.1	0.119027221894319	-0.494282260890784	1.39232926215822	-0.355003858875024	0.722586700323125	NA	RP11-534P6.2	lncRNA
ENSG00000286435.1	0.281295524764314	-0.991471210907146	0.833670292434797	-1.18928456477858	0.234327707129785	NA	CTD-2319I12.11	lncRNA
ENSG00000286436.1	0.0906369311176163	-0.564873403229746	1.87367490993223	-0.301478874609137	0.763049356719672	NA	RP11-1217F2.29	lncRNA
ENSG00000286437.1	0.145404499421509	-0.654022102066086	0.891445049402053	-0.733665078408118	0.463152887058641	NA	RP11-488C13.8	lncRNA
ENSG00000286438.1	0.144499156444109	-0.285022756349064	1.23247171548865	-0.231261093270653	0.817111970509876	NA	RP11-314E23.2	lncRNA
ENSG00000286439.1	0.16358885247258	-0.177788987775179	0.968682613921173	-0.183536883206254	0.854376781645985	NA	RP11-26K22.2	lncRNA
ENSG00000286440.1	0.0790428636595566	-0.422656179176615	1.64673663786937	-0.256662886740329	0.797439024034193	NA	RP3-434P1.9	lncRNA
ENSG00000286441.1	0.0191370151221097	-0.625912253883907	2.98613641026984	-0.209606048716089	0.833975158323489	NA	CTB-40H15.5	lncRNA
ENSG00000286442.1	0.127011216427434	-0.59149228628934	1.19750807453266	-0.493935948214943	0.621351415717585	NA	RP11-426A21.3	lncRNA
ENSG00000286443.1	0.327581295578996	-0.116049802167156	0.648082770358473	-0.179066328368775	0.857885620709006	NA	CTD-2206N4.6	lncRNA
ENSG00000286444.1	0.154091514613944	-0.858733270633243	0.743605230766457	-1.15482413934625	0.248162449764528	NA	RP4-568C11.5	lncRNA
ENSG00000286445.1	0.0998917610065373	-0.390245276235531	0.903124193892772	-0.432105881864864	0.665664459942136	NA	RP11-399L7.4	lncRNA
ENSG00000286446.1	0.0410551605952753	-0.552784616919208	2.47883646602618	-0.223001647948715	0.823534223921256	NA	RP11-275O3.1	lncRNA
ENSG00000286447.1	0.117238211987889	-0.672151278062911	1.24159100188871	-0.541362877985127	0.58825748876915	NA	RP11-346M10.3	lncRNA
ENSG00000286448.1	0.1395847672645	-0.611987368085468	1.550352136969	-0.394740880792364	0.693034129186166	NA	AP006222.3	lncRNA
ENSG00000286449.1	0.628409746475439	-0.335899095138519	0.503232658460763	-0.667482703062104	0.504463854544957	NA	CTD-3220F14.4	lncRNA
ENSG00000286450.1	0.156726161908951	-0.0401697777697307	0.972251664397066	-0.0413162345107855	0.967043790853035	NA	RP11-411D10.3	lncRNA
ENSG00000286451.1	0.0371817574324399	-0.510139758302335	2.08536413426828	-0.244628623806909	0.806743998729378	NA	RP11-158H18.2	lncRNA
ENSG00000286452.1	0.182076120690576	-0.49897664403648	0.919936148292173	-0.542403562424209	0.58754052608596	NA	RP11-63E9.2	lncRNA
ENSG00000286453.1	0.229787164383803	-0.318686273952259	0.766192597856987	-0.415934942263358	0.677457609715875	NA	RP11-416O18.4	lncRNA
ENSG00000286454.1	0.303436255066176	0.112733003614233	0.746575000740911	0.151000239095007	0.879975527290433	NA	RP11-12P19.4	lncRNA
ENSG00000286455.1	0.196618935654748	-0.327900829655562	0.836116321640829	-0.392171305796395	0.694931644081376	NA	RP11-5P4.4	lncRNA
ENSG00000286456.1	0.169039420483278	-0.437899651141235	1.15195393542421	-0.380136425316327	0.703844148206137	NA	RP11-561N12.10	lncRNA
ENSG00000286457.1	0.174915215100266	-0.084297966993022	0.873652881692165	-0.0964890848064811	0.923132142540013	NA	RP11-219B17.4	lncRNA
ENSG00000286458.1	0.100031629801951	-0.721028539034215	1.32627892225755	-0.543647740255802	0.586683900968185	NA	RP11-221G19.1	lncRNA
ENSG00000286459.1	0.0877123255017977	-0.428257432463042	1.43124739111702	-0.299219712204197	0.764772409745149	NA	RP11-1167A19.16	lncRNA
ENSG00000286460.1	0.155205017604872	-0.740237526586973	1.30023748170593	-0.569309481538536	0.569146133434403	NA	AC006538.9	lncRNA
ENSG00000286461.1	0.151585133016852	-0.769284339307851	0.955793981724739	-0.804864179956092	0.420898060792164	NA	RP11-422E4.1	lncRNA
ENSG00000286462.1	0.21285615984542	-0.00305982781835869	0.763813584534087	-0.00400598769165009	0.996803692819091	NA	RP11-346B9.2	lncRNA
ENSG00000286463.1	0.13589426029195	-0.456054506490472	0.861720499309096	-0.529237156196382	0.596640944319508	NA	RP11-635F12.1	lncRNA
ENSG00000286464.1	0.0586205164933534	-0.6439289963885	1.82333485310145	-0.35316003272421	0.723968469034839	NA	RP11-736L22.2	lncRNA
ENSG00000286465.1	0.0317679958725177	-0.699767345970607	2.88547123723817	-0.24251406042099	0.808381863340498	NA	RP11-612A1.4	lncRNA
ENSG00000286466.1	0.312896232942072	0.0231568363519079	0.563223069474145	0.0411148576948887	0.96720432989161	NA	RP11-633P16.1	lncRNA
ENSG00000286467.1	0.0825238582018599	-0.662706916978791	1.75741462728233	-0.3770919546764	0.706105269876453	NA	RP11-335K21.1	lncRNA
ENSG00000286468.1	0.28261764286781	0.00611132964902827	0.667124891618429	0.00916069798295538	0.992690922741028	NA	CTC-426D19.1	lncRNA
ENSG00000286469.1	0.0291206924808151	-0.650307985868876	2.93015150066284	-0.221936642430184	0.82436320522492	NA	RP11-234O23.2	lncRNA
ENSG00000286470.1	0.125665393397674	-0.34674527575534	1.12551912853816	-0.308075862029727	0.758024607863956	NA	RP4-702M17.1	lncRNA
ENSG00000286471.1	0.135806027329391	-0.607442581360319	1.09883750422481	-0.552804740486947	0.58039712208882	NA	RP11-793H4.2	lncRNA
ENSG00000286472.1	0.524762609278515	-0.581865065011425	0.6694736901097	-0.869138061147825	0.38477162078874	NA	RP4-738P15.7	lncRNA
ENSG00000286473.1	0.324942073367408	-0.282999186930181	0.697402805282353	-0.405790147080932	0.684896798821982	NA	RP11-56L13.8	lncRNA
ENSG00000286474.1	0.204610259369564	-0.508180992178129	0.826423259475056	-0.614916129660878	0.538610110142599	NA	RP11-352F21.1	lncRNA
ENSG00000286475.1	0.0316056551498017	-0.583373169648972	2.58472096169036	-0.225700637823379	0.821434261974511	NA	RP11-492O8.3	lncRNA
ENSG00000286476.1	0.0107742849032956	-0.649943637961819	2.98613730698161	-0.217653634493714	0.827698991846662	NA	RP1-81P11.2	lncRNA
ENSG00000286477.1	0.00379308089095809	-0.64265537263589	2.98613876932904	-0.215212829101137	0.829601389098935	NA	RP11-10F11.6	lncRNA
ENSG00000286478.1	0.161497771181417	-0.550977103541412	1.23410128169821	-0.446460198779819	0.655264856744777	NA	GS1-98E2.1	lncRNA
ENSG00000286479.1	0.150972323616233	-0.727700691475637	1.25224847537318	-0.581115254509516	0.561162778236305	NA	RP11-626P14.3	lncRNA
ENSG00000286480.1	0.131550946614665	-0.746860667102264	0.863877515414088	-0.864544630200575	0.3872887742833	NA	RP11-261A24.1	lncRNA
ENSG00000286481.1	0.491119112487237	0.12395440125889	0.439844462391089	0.281814168092619	0.778086006508677	NA	RP11-640F22.1	lncRNA
ENSG00000286482.1	0.54333084272335	-0.562893287189025	0.52471079581503	-1.07276864070366	0.283374934213544	NA	RP3-395C13.2	lncRNA
ENSG00000286483.1	0.10149722834262	-0.393351939252027	1.49777106488687	-0.262624875372216	0.792839725118929	NA	RP4-610C12.5	lncRNA
ENSG00000286484.1	0.131145708824295	-0.238323753819943	0.944692608770837	-0.252276509424618	0.800827343811322	NA	RP11-101E19.12	lncRNA
ENSG00000286485.1	0.232000289563571	-0.562906596993923	1.01367337196057	-0.555313587753807	0.578680186481232	NA	LL22NC01-132D12.4	lncRNA
ENSG00000286486.1	0.273291786972755	-0.891767771238248	0.781018000386153	-1.1418018160879	0.25353640730787	NA	RP11-278H7.6	lncRNA
ENSG00000286487.1	0.151277267558496	-0.164378892759335	1.01618322236316	-0.161761077276072	0.871494005119562	NA	CTA-348C20.1	lncRNA
ENSG00000286488.1	0.738412070082449	-0.0401481045795205	0.412767581886684	-0.0972656437698206	0.922515438899576	NA	RP11-761I4.6	lncRNA
ENSG00000286489.1	0.127870361315333	-0.771188259853613	0.929567444364806	-0.829620555806559	0.406753350996459	NA	RP11-190J1.11	lncRNA
ENSG00000286490.1	0.0990287331822846	-0.404511382575983	1.26781727822242	-0.319061263420499	0.749680056982559	NA	RP11-791G16.7	lncRNA
ENSG00000286491.1	0.144889708733278	-0.855764237207758	1.2949712216004	-0.660836490366293	0.508717178595452	NA	RP3-347H13.12	lncRNA
ENSG00000286492.1	0.0800856607904166	-0.609523352814463	1.53022808300713	-0.398321896966272	0.690392921595017	NA	RP11-31B16.2	lncRNA
ENSG00000286493.1	0.153026327923016	-0.664199970894321	1.04567482843302	-0.635187873738576	0.525305891035342	NA	RP11-665J20.2	lncRNA
ENSG00000286494.1	0.0773732192407782	-0.410783243985382	1.43959976742468	-0.285345450367943	0.775379495184694	NA	RP11-391J13.2	lncRNA
ENSG00000286495.1	0.0584263877473433	-0.39329846344773	2.15448660939152	-0.182548576414131	0.85515223625949	NA	RP11-568G20.3	lncRNA
ENSG00000286496.1	0.284785533911613	-0.107690492918445	0.706107696737102	-0.152512843884975	0.87878246098367	NA	RP11-527D7.4	lncRNA
ENSG00000286497.1	0.129571543735053	-0.669179862901329	1.29904040122923	-0.515133988341019	0.606459393413617	NA	RP11-166D19.4	lncRNA
ENSG00000286498.1	0.170936959138948	-0.259280539213384	1.3015762715742	-0.199205029221834	0.842102365514488	NA	KB-152G3.2	lncRNA
ENSG00000286499.1	0.108052786655868	-0.384487454693387	1.5057914735494	-0.255339109994484	0.798461195391041	NA	RP11-243E13.3	lncRNA
ENSG00000286500.1	0.183181219866314	-0.451886478670289	0.84012895332964	-0.537877520920272	0.590661608464127	NA	RP11-265B7.4	lncRNA
ENSG00000286501.1	0.0731932590141716	-0.211929073850625	1.45616952330039	-0.145538737392533	0.884285533307978	NA	RP11-145F16.3	lncRNA
ENSG00000286502.1	0.524706681088534	-0.474983697381406	0.585295610594052	-0.811527865208687	0.417062597349902	NA	RP13-129E14.1	lncRNA
ENSG00000286503.1	0.214012756320478	-0.411102161394579	0.655046367986035	-0.627592459841475	0.530270949441785	NA	CTC-352J10.1	lncRNA
ENSG00000286504.1	0.341131453482271	-0.299332079980447	0.60211023909662	-0.497138332059512	0.619091505060484	NA	RP11-90D4.8	lncRNA
ENSG00000286505.1	0.249311652576779	-0.366167372196264	0.924194267216034	-0.396201735052172	0.691956211438494	NA	RP11-255M6.2	lncRNA
ENSG00000286506.1	0.0578959807772272	-0.790720792155528	2.15057575951318	-0.367678650081373	0.713112861867974	NA	CH17-469D17.2	transcribed_unprocessed_pseudogene
ENSG00000286507.1	0.0226962990085071	-0.817336188887826	2.04133342772825	-0.400393281070903	0.688866872219441	NA	RP5-1007F24.2	lncRNA
ENSG00000286508.1	5.70315115977964	0.102328069741209	0.202370764631691	0.505646504461468	0.613104828831305	0.78165793208012	AC000050.1	lncRNA
ENSG00000286509.1	0.086443204421481	-0.39821975537989	1.75472603528478	-0.226941270245222	0.820469410144432	NA	CTC-424O20.1	lncRNA
ENSG00000286510.1	0.273573779993998	-0.142133819350126	0.831566420071789	-0.170922990538574	0.864284318837742	NA	RP11-568J23.9	lncRNA
ENSG00000286511.1	0.622852260249357	-0.368882092671783	0.355642928596281	-1.03722600116852	0.299630543077241	NA	RP11-249L21.6	lncRNA
ENSG00000286512.1	0.295042146493441	0.0182290169356308	0.755617811028586	0.0241246522641076	0.980753179379738	NA	RP1-80B9.4	lncRNA
ENSG00000286513.1	0.18275774331472	-0.504446209819271	0.880672788362872	-0.572796408024611	0.566782551450221	NA	RP11-475I16.1	lncRNA
ENSG00000286514.1	0.0814843599890279	-0.677506488230571	1.27644227137403	-0.530777226220554	0.595573163333148	NA	RP11-445K13.3	lncRNA
ENSG00000286515.1	0.0262241039748547	-0.730214409041588	2.98613157822723	-0.244535242306735	0.806816310848708	NA	RP11-507H23.1	lncRNA
ENSG00000286516.1	0.0653336322370488	-0.612816845116265	2.11476509410302	-0.289780102208558	0.771984471183557	NA	RP11-12J13.1	lncRNA
ENSG00000286517.1	0.0955073013045524	-0.250459210007575	1.26763165120876	-0.197580432587611	0.843373345523776	NA	KB-1572B10.1	lncRNA
ENSG00000286518.1	0.320945601198831	0.219014458077614	0.54723514118697	0.400220018039347	0.68899447176289	NA	RP4-785P20.2	lncRNA
ENSG00000286519.1	0.29035839057695	-0.4075992347971	1.08457476469722	-0.375814787568737	0.707054593471459	NA	RP11-421J10.1	lncRNA
ENSG00000286520.1	0.131310901190506	-0.372801393441257	1.22857034190109	-0.303443263056785	0.7615520797175	NA	RP11-349L8.1	lncRNA
ENSG00000286521.1	0.246613056773638	-0.12696844273481	1.00083590918616	-0.126862397291535	0.899049308728089	NA	CTD-2007B22.1	lncRNA
ENSG00000286522.2	112.201924865402	0.732960842151327	0.153009535854152	4.7902951803604	1.66536140257875e-06	6.42967056517406e-05	H3C2	protein_coding
ENSG00000286523.1	0.902101601418951	0.234131276653121	0.541752584117579	0.432173806857756	0.665615095011036	NA	RP1-199L16.2	lncRNA
ENSG00000286524.1	0.140790788542894	-0.305421020185372	1.06773366409209	-0.286046071653155	0.774842835002511	NA	CTD-2010B19.1	lncRNA
ENSG00000286525.1	0.580857370041524	-0.0598047659228917	0.489744864393558	-0.122114125682455	0.902808634927003	NA	RP11-546M8.3	lncRNA
ENSG00000286526.1	0.0430545093528302	-0.589055522454746	2.04482930885277	-0.288070754808004	0.773292578433083	NA	RP11-23B6.1	lncRNA
ENSG00000286527.1	0.124519692982761	-0.222871776893682	1.18285342012896	-0.188418761869399	0.850548393246662	NA	RP11-431H16.4	lncRNA
ENSG00000286528.1	0.209635913738491	-0.0494252628836194	1.1311890874032	-0.0436931927950982	0.965148965399142	NA	RP11-22H5.3	lncRNA
ENSG00000286529.1	0.155132328389116	-0.411338899864621	1.00591369491189	-0.408920667792132	0.682597881126707	NA	RP11-669I1.2	lncRNA
ENSG00000286530.1	0.384702579755314	-0.247484597400078	0.68820338320312	-0.359609678534571	0.719139044736038	NA	RP11-374N13.1	lncRNA
ENSG00000286531.1	0.0598986929179139	-0.317723606823892	1.38864898542478	-0.228800517739695	0.819023964365332	NA	RP11-82B23.3	lncRNA
ENSG00000286532.1	0.57104532430354	0.142396001759688	0.360930261745569	0.394524972971281	0.693193493463564	NA	PARTICL	lncRNA
ENSG00000286533.1	0.161950895503619	-0.09324164384534	0.693064946495877	-0.134535218260234	0.892979364072315	NA	RP11-125D12.3	lncRNA
ENSG00000286534.1	0.502178515774475	0.297083764544539	0.387799133242223	0.766076401617376	0.443630843438258	NA	RP11-13K12.7	lncRNA
ENSG00000286535.1	1.52976765864588	0.136961796628183	0.243532600569501	0.562396148638409	0.573846142515506	NA	CTD-3091F23.1	lncRNA
ENSG00000286536.1	0.187534600780912	-0.373908797726157	0.772425917793048	-0.484070755671272	0.628335655003599	NA	RP11-122F10.1	lncRNA
ENSG00000286537.1	0.0340595055220662	-0.525416833475782	2.1027815089712	-0.24986753556381	0.802689789878241	NA	RP11-536C2.1	lncRNA
ENSG00000286538.1	0.315611053332843	-0.331732815161807	0.573916184130028	-0.578016136040257	0.563253225176955	NA	CTD-2057D4.3	lncRNA
ENSG00000286539.1	0.214107560409441	-0.684088853929093	0.87866586216093	-0.778554036737801	0.436242463538977	NA	RP11-187J4.1	lncRNA
ENSG00000286540.1	0.0788888118832363	-0.499941868403929	1.53527765695682	-0.32563612590761	0.744699676171599	NA	RP11-96C13.1	lncRNA
ENSG00000286541.1	0.108405613582054	-0.675732301707362	1.32223399208943	-0.511053494124404	0.609313599297572	NA	RP11-16L9.5	lncRNA
ENSG00000286542.1	0.0659299311955738	-0.72501521770309	1.79539165316037	-0.403820089297436	0.686345022555794	NA	CTD-2547L16.4	lncRNA
ENSG00000286543.1	0.0227333382479113	-0.691796999974088	2.9861165111062	-0.231671134532461	0.816793452775952	NA	RP11-1108I11.1	lncRNA
ENSG00000286544.1	0.0959293646621298	-0.352999428286996	1.14561928156336	-0.308129789684824	0.757983574380646	NA	RP11-120E13.2	lncRNA
ENSG00000286545.1	0.169282017218412	-0.525991803279502	0.901704227671195	-0.583330749860146	0.559670666016768	NA	RP11-399B17.2	lncRNA
ENSG00000286546.1	0.773491572070468	0.106088746679284	0.321207964817064	0.33028056056986	0.741187979988605	NA	RP5-841K13.1	lncRNA
ENSG00000286547.1	0.118527015193458	-0.343994665558227	1.17398200469041	-0.293015279777599	0.769510472461201	NA	RP11-643E14.3	lncRNA
ENSG00000286548.1	0.656157426431303	0.20108490779993	0.504277246622721	0.398758637528561	0.69007105704395	NA	RP4-644F6.4	lncRNA
ENSG00000286549.1	0.00966152565533239	-0.720136279805779	2.98610624874538	-0.241162309649346	0.809429321408987	NA	KB-2007G4.1	lncRNA
ENSG00000286550.1	0.205499978365626	-0.369127135991877	0.87325354429737	-0.422703278334679	0.672511763415507	NA	RP11-527B17.3	lncRNA
ENSG00000286551.1	0.56946148760766	-0.573029403560957	0.490471888507575	-1.16832262355461	0.242676653048038	NA	RP11-8L8.3	lncRNA
ENSG00000286552.1	0.276313512687457	-0.249158783283454	0.852672916099712	-0.292209097508519	0.77012675623756	NA	RP11-214L19.3	lncRNA
ENSG00000286553.1	0.263415169535552	-0.206790089767825	0.9172172143021	-0.225453781877796	0.821626276506454	NA	RP11-486M3.5	lncRNA
ENSG00000286554.1	0.0609791464346154	-0.921652807820467	2.59495968081703	-0.355170376878566	0.722461955697984	NA	RP11-101E19.11	lncRNA
ENSG00000286555.1	1.46676975083652	0.293910739250153	0.237377234353375	1.23815891633744	0.215657141676944	NA	RP11-31L22.8	lncRNA
ENSG00000286556.1	0.0232520582793647	-0.683267814354237	2.98609563306673	-0.228816454097459	0.81901157751892	NA	CTD-2105K20.1	lncRNA
ENSG00000286557.1	0.338230867159747	-0.420651300661403	0.649422652795583	-0.647731179149075	0.517158834367441	NA	RP11-744C22.1	lncRNA
ENSG00000286558.1	0.0777638902162327	-0.645211663387135	1.35698887428602	-0.475473068065215	0.634449824933691	NA	RP11-597D13.12	lncRNA
ENSG00000286559.1	0.189300736947724	-0.19446548033956	0.968929294375287	-0.200701414921035	0.840932053281602	NA	RP11-25C13.1	lncRNA
ENSG00000286561.1	0.0987435833299084	-0.699868652409805	1.40176170681891	-0.499277907939186	0.617583616359926	NA	RP11-1H15.4	lncRNA
ENSG00000286562.1	0.169351663492813	-0.715330234249021	1.04527198104687	-0.684348425308977	0.493755175077735	NA	RP1-128O3.7	lncRNA
ENSG00000286563.1	0.150801426248796	-0.583408017521356	0.82123636621963	-0.710402073652605	0.477454837629797	NA	RP11-473M14.5	lncRNA
ENSG00000286564.1	0.00769826691492333	-0.598669539184698	2.98614174373415	-0.200482626265445	0.841103144402781	NA	RP11-406O16.2	lncRNA
ENSG00000286565.1	0.186355649628452	-0.684147787568415	1.00975108926852	-0.677541024554893	0.498062750156956	NA	RP5-876K2.1	lncRNA
ENSG00000286566.1	0.0781579701829154	-0.582418865717991	1.35242277689151	-0.430648518843093	0.666723956748068	NA	RP11-776A13.5	lncRNA
ENSG00000286567.1	0.0739008524656579	-0.525381597208749	1.53685726045977	-0.341854517479115	0.732460379439196	NA	RP11-171G7.2	lncRNA
ENSG00000286568.1	0.0366446016259392	-0.435403945254629	2.29416535092764	-0.189787516875614	0.84947563820406	NA	RP11-309L6.1	lncRNA
ENSG00000286569.1	0.35392864821053	0.154995096340618	0.66749670030469	0.232203539388086	0.816379928848365	NA	CH17-323A09.2	lncRNA
ENSG00000286570.1	0.187684154593271	-0.717842296417431	1.04841777784385	-0.684691076007626	0.493538881518131	NA	RP11-509I21.3	lncRNA
ENSG00000286571.1	0.154462838127425	-0.340915991716762	1.07516209393062	-0.31708334365698	0.751180363112074	NA	RP1-298M8.3	lncRNA
ENSG00000286572.1	1.08536009557144	0.109307069957708	0.37031111752735	0.295176311982141	0.76785919652945	NA	RP11-74C13.6	lncRNA
ENSG00000286573.1	0.17250247693691	-0.00303838420767312	0.929321247608221	-0.00326946598444075	0.997391348216436	NA	RP3-471D13.1	lncRNA
ENSG00000286575.1	0.157358923431238	-0.678920044165567	1.01605691009043	-0.668190961966042	0.504011703936574	NA	RP11-753C18.13	lncRNA
ENSG00000286576.1	0.00793871403750953	-0.580802738915245	2.98613520964943	-0.194499812680428	0.845784542386071	NA	RP11-242C24.5	lncRNA
ENSG00000286577.1	0.172963792133222	-0.160553757405238	0.936968322483436	-0.171354520267761	0.863945013362519	NA	RP11-69G16.2	lncRNA
ENSG00000286578.1	0.129805408090431	-0.374955931689689	1.12241799047617	-0.334060871147138	0.738333625854093	NA	RP11-716D16.2	lncRNA
ENSG00000286579.1	0.261477912464891	-0.680635723462246	0.92949645110032	-0.73226285335089	0.464008147559891	NA	RP11-453A3.1	lncRNA
ENSG00000286580.1	0.119887947805076	-0.365453475986465	1.12909796648405	-0.323668527297474	0.746189000812444	NA	RP11-344G13.3	lncRNA
ENSG00000286581.1	0.0622324351049772	-0.529825718153549	1.80714937467861	-0.293183134486475	0.769382174696276	NA	RP11-139D23.8	lncRNA
ENSG00000286582.1	0.187354016868628	-0.215679938649253	0.817856614988108	-0.263713632312418	0.792000590222519	NA	RP11-26L16.2	lncRNA
ENSG00000286583.1	0.43056338522506	-0.128799017479699	0.584036115658406	-0.22053262465541	0.825456366939811	NA	RP11-246E12.4	lncRNA
ENSG00000286584.2	0.0852613833388284	-0.33549301580814	1.52498666706159	-0.219997343619129	0.825873223513567	NA	RP11-59M4.2	lncRNA
ENSG00000286585.1	0.265538361823506	-0.496382673751533	0.773872457253425	-0.641426980762773	0.521245308002475	NA	RP11-674E16.6	lncRNA
ENSG00000286586.1	0.0741046201840356	-0.818325428642408	1.44940630327349	-0.564593535155887	0.572350263507586	NA	RP11-347I19.9	lncRNA
ENSG00000286587.1	0.208557804114239	-0.508389994799874	0.911889892368785	-0.557512479362225	0.577177335143743	NA	RP5-1162C3.4	lncRNA
ENSG00000286588.1	0.0544749399806535	-0.609401611204728	1.99181361218557	-0.305953131094454	0.759640331557019	NA	RP11-475G3.1	lncRNA
ENSG00000286589.1	0.0426123345779219	-0.401009798549305	2.0525816062065	-0.195368504393077	0.845104471351512	NA	RP11-138P22.2	lncRNA
ENSG00000286590.1	0.418705546171957	-0.309135446250895	0.585201692245318	-0.528254532321661	0.597322684727129	NA	RP1-46C2.1	lncRNA
ENSG00000286591.1	0.175625749433835	-0.174142825256255	0.828689751386502	-0.210142366265411	0.833556560139032	NA	RP11-2A1.2	lncRNA
ENSG00000286592.1	0.519432910396947	-0.0962012304097575	0.501314529305641	-0.191897949861943	0.847822143373089	NA	LINC02885	lncRNA
ENSG00000286593.1	0.204585931714316	-0.341420398978646	0.816160630939546	-0.418325003725811	0.675709510866382	NA	RP11-757O6.8	lncRNA
ENSG00000286594.1	0.171090620044224	-0.568018601979389	0.86354674799031	-0.657774003898817	0.510683361161464	NA	GS1-53I10.2	lncRNA
ENSG00000286595.1	0.0615735452743482	-0.793628269575257	2.14302402618805	-0.370331018167323	0.711135864982836	NA	RP11-1150C11.1	lncRNA
ENSG00000286596.1	0.282643248903662	-0.746769347096561	0.619198197974568	-1.20602635721371	0.227807327805397	NA	RP11-495L18.2	lncRNA
ENSG00000286597.1	0.065899899794007	-0.36126828765432	2.1268848541061	-0.169857943629091	0.865121856530918	NA	RP11-476C24.1	lncRNA
ENSG00000286598.1	0.29176590597216	-0.219847508377851	1.04130978773042	-0.211125940587784	0.832788998767034	NA	RP11-529J17.6	lncRNA
ENSG00000286599.1	0.533943787868002	-0.0130555824455928	0.356182974152278	-0.0366541451810416	0.970760770896345	NA	RP11-345F18.3	lncRNA
ENSG00000286600.1	0.0150328581078317	-0.657232178605338	2.9861359930962	-0.22009452353303	0.82579753983098	NA	RP11-27G14.5	lncRNA
ENSG00000286601.1	0.321045711113562	-0.201589547517251	0.626023871479657	-0.322015751637039	0.747440761505786	NA	RP11-53G8.3	lncRNA
ENSG00000286602.1	0.673759731239539	-0.476392140965658	0.358932002276476	-1.32724899965511	0.184426328384306	NA	RP11-227H4.9	lncRNA
ENSG00000286603.1	0.11749889075001	-0.596019243799865	1.4029085082567	-0.424845412435696	0.670949370262565	NA	RP11-396D4.1	lncRNA
ENSG00000286604.1	0	NA	NA	NA	NA	NA	RP11-462D13.1	lncRNA
ENSG00000286605.1	0.329518374910824	-0.0212049784789224	0.664459976247297	-0.031913101220457	0.974541350698906	NA	CTD-2338I4.1	lncRNA
ENSG00000286606.1	0.125118355215738	-0.170760878651702	1.06967820016854	-0.159637616831675	0.873166545016328	NA	RP11-33O4.3	lncRNA
ENSG00000286607.1	0.136987094557705	-0.753876428225941	1.04891072401687	-0.718723158191121	0.472311511542349	NA	CTD-2547L24.5	lncRNA
ENSG00000286608.1	0.258870123489234	-0.388826925205471	0.800176483682381	-0.485926458893299	0.627019308060486	NA	RP11-1109F11.6	lncRNA
ENSG00000286609.1	0.0768745539617082	-0.623848582575936	1.64197799325147	-0.379937237368561	0.703992004895495	NA	RP11-108E7.1	lncRNA
ENSG00000286610.1	0.181736880890396	-0.500486643575832	0.958492827802037	-0.522160029849697	0.601558912992513	NA	RP11-453F1.1	lncRNA
ENSG00000286611.1	0.161820247240662	-0.799998477110652	1.00559549742957	-0.795546995939773	0.426295384892484	NA	RP11-570C16.1	lncRNA
ENSG00000286612.1	0.134373491749792	-0.442051349864648	1.30506572622345	-0.338719606976302	0.734820968686319	NA	RP11-267O11.1	lncRNA
ENSG00000286613.1	0.231991258781858	-0.41733769280685	0.712840997318402	-0.585456917288443	0.558240527253935	NA	RP11-15A1.10	lncRNA
ENSG00000286614.1	0.0220477399590329	-0.527948799509966	2.98611139402145	-0.176801441690013	0.859664356590187	NA	RP11-146E13.9	transcribed_unprocessed_pseudogene
ENSG00000286615.1	0.725996779903499	0.347667996569371	0.54332680339985	0.639887438635181	0.522245780925702	NA	CTB-88F18.6	lncRNA
ENSG00000286616.1	0.265671758589898	-0.222342864414915	0.769830747749748	-0.28882045185235	0.772718780456671	NA	RP3-487J7.4	lncRNA
ENSG00000286617.1	0.273288877789088	-0.717569767037335	0.764068464344776	-0.939143284303305	0.347657183584063	NA	RP11-642C21.1	lncRNA
ENSG00000286618.1	0.257658226297843	-0.439365334432442	0.914557257219739	-0.480413151789005	0.630933644368431	NA	CTD-2285E13.1	lncRNA
ENSG00000286619.1	1.18369085029404	-0.213803848504234	0.43782865544556	-0.488327673040621	0.625317763201358	NA	RP4-681L3.3	lncRNA
ENSG00000286620.1	0.0548571673711738	-0.415270651776944	1.98750433548538	-0.208940752662826	0.834494490175844	NA	CH17-262O2.4	TEC
ENSG00000286621.1	0.0765534553341307	-0.459995701482731	1.441329328432	-0.31914684063437	0.74961516565392	NA	RP11-12I17.1	lncRNA
ENSG00000286622.1	0.478082787296066	0.331931201563348	0.600467581317071	0.552787880463566	0.580408668354954	NA	RP11-1E4.2	lncRNA
ENSG00000286623.1	1.0014809956887	0.428800449329692	0.374842112571095	1.14394950553578	0.252644578507788	NA	RP11-523H20.6	lncRNA
ENSG00000286624.1	0.290591744317116	-0.184536585023684	0.678308470083361	-0.272054077403759	0.785580439077494	NA	RP11-528A4.4	lncRNA
ENSG00000286625.1	0.124770273718153	-0.708185311935142	0.924957299081104	-0.765641087041192	0.443889889986716	NA	RP11-124O5.2	lncRNA
ENSG00000286626.1	0.387588406297309	0.196330928911204	0.481961620830467	0.407358014467847	0.683745059027446	NA	RP11-734J23.4	lncRNA
ENSG00000286627.1	0.192303493410148	-0.0772012401115101	0.943847062003518	-0.0817942262252042	0.934810347495671	NA	RP11-931H21.1	lncRNA
ENSG00000286628.1	0.101118690531591	-0.621617119329818	1.49070236190417	-0.416996132303559	0.676681236716881	NA	RP5-963E22.8	lncRNA
ENSG00000286629.1	0.140980244704523	-0.364755053890812	0.795443563362403	-0.458555541450311	0.646553368967636	NA	RP11-214C8.6	lncRNA
ENSG00000286630.1	0.314339993450426	-0.446532856726639	0.681574359165578	-0.655149142161554	0.51237173494718	NA	RP11-639F2.1	lncRNA
ENSG00000286631.1	0.204805390966072	-0.290741098418833	1.08427352997753	-0.268143683655967	0.788588721901963	NA	RP1-294H2.1	lncRNA
ENSG00000286632.1	0.273068207339904	-0.318687802748059	0.83094843244674	-0.383522960395603	0.701332049403294	NA	CTD-2623H2.9	lncRNA
ENSG00000286633.1	1.73789760728492	0.492184899136126	0.250327057187285	1.96616739982642	0.0492792768816613	NA	RP11-367G6.4	lncRNA
ENSG00000286634.1	0.10519512799701	-0.444545198826628	0.994201918699313	-0.447137739794562	0.654775611414362	NA	CTD-2301A4.6	lncRNA
ENSG00000286635.1	0.373846693402376	-0.0246319773104917	0.593547922692448	-0.0414995594606014	0.966897644052564	NA	RP11-472H7.2	lncRNA
ENSG00000286636.1	0.240476275769406	-0.415717847037409	0.78465034493776	-0.529812864697567	0.596241684761252	NA	RP11-44N21.5	lncRNA
ENSG00000286637.1	0.357324318229694	0.207434417576402	0.613367865495668	0.338189248647339	0.735220577382042	NA	RP11-46H14.1	lncRNA
ENSG00000286638.1	0.1242034451578	-0.696019752315989	0.902942896063109	-0.770834739772229	0.440804892963822	NA	RP11-213H15.5	lncRNA
ENSG00000286639.1	0.201410749818229	-0.73302165390346	0.995103153814437	-0.736628811891144	0.461348108776133	NA	RP4-755G17.1	lncRNA
ENSG00000286640.1	1.30755064159523	-0.809065045127325	0.286551044464313	-2.82345871968401	0.00475085434931399	NA	RP11-399E6.5	transcribed_unprocessed_pseudogene
ENSG00000286641.1	0.42417415001702	0.777642073100046	0.686863792983853	1.13216343770551	0.257565728448742	NA	RP11-713C19.5	lncRNA
ENSG00000286642.1	0.421346718849143	-0.0468349142651869	0.589893199027214	-0.0793955826960233	0.936717982049916	NA	RP11-644A7.3	lncRNA
ENSG00000286643.1	0.222839595163245	-0.00750909251655327	0.884369048716035	-0.00849090380023509	0.993225320354554	NA	AP000248.1	lncRNA
ENSG00000286644.1	0.10153146721853	-0.600774989070161	1.18553528424151	-0.506754203823238	0.612327293016998	NA	CTC-338M12.15	lncRNA
ENSG00000286645.1	0.558827472680967	-0.047200863874602	0.582243293178354	-0.0810672521738148	0.935388468922143	NA	RP11-284O8.1	lncRNA
ENSG00000286646.1	7.58848233407173	0.511324189196223	0.132835337342111	3.84930847037588	0.000118451761495424	0.00187770492812289	RP11-549D23.1	lncRNA
ENSG00000286647.1	0.551449388603379	0.319543315912191	0.455800622340266	0.701059411177469	0.483265939215959	NA	CTC-352D11.1	lncRNA
ENSG00000286648.1	0.203898842652409	-0.259688536750337	0.888145579331918	-0.29239411059804	0.769985310649149	NA	RP11-650B11.1	lncRNA
ENSG00000286649.1	0.150365311131855	-0.205581826016669	0.979027380612848	-0.209985777811423	0.833678773238838	NA	RP11-376P6.4	lncRNA
ENSG00000286650.1	0.129537906103052	-0.38023429461966	1.30740329708693	-0.290831677927441	0.771180056547156	NA	RP3-438D16.4	lncRNA
ENSG00000286651.2	0.136519853120056	-0.352201160741672	1.45743290557059	-0.241658576113858	0.809044729749763	NA	PRSS43P	transcribed_unitary_pseudogene
ENSG00000286652.1	0.29862163624517	-0.640401957677382	0.625431504766113	-1.02393619892376	0.30586541099574	NA	XXbac-BPGBPG34I8.5	lncRNA
ENSG00000286653.1	0.164485704434005	-0.50683411629848	1.07432257734495	-0.471770887986974	0.637090332534755	NA	RP11-109D24.2	lncRNA
ENSG00000286654.1	0.521568142211475	-0.214462492435276	0.616646939171711	-0.347788140687676	0.727999296700443	NA	RP11-353K11.2	lncRNA
ENSG00000286655.1	0.361126465151393	-0.0336721797767528	0.890527357143943	-0.0378115051790713	0.969837971126764	NA	GS1-215N23.2	lncRNA
ENSG00000286656.1	0.276702926724459	-0.758063271056481	0.40959316704999	-1.85077128243197	0.0642024641304116	NA	CTD-2201E18.7	lncRNA
ENSG00000286657.1	0.165679950090832	0.0039193490561168	0.945581790713099	0.00414490749992243	0.996692851769469	NA	CTB-140J7.3	lncRNA
ENSG00000286658.1	0.0823143299352743	-0.515268757758065	1.52407661747274	-0.338085862515559	0.735298484005527	NA	RP4-537P9.1	lncRNA
ENSG00000286659.1	0.106483801960355	-0.463764031563019	1.03449982244443	-0.448297835824841	0.653938262322069	NA	CTA-250D10.24	lncRNA
ENSG00000286660.1	0.1509301369028	-0.346104861431045	0.929055911632814	-0.372533942357427	0.709495345278602	NA	RP11-155B15.1	lncRNA
ENSG00000286661.1	0.418182887731932	-0.218978769790976	0.529668790056259	-0.413425850082118	0.679294638585239	NA	RP11-200I19.1	lncRNA
ENSG00000286662.2	1.01115462454037	-0.0478806413471747	0.410687732194974	-0.116586490400554	0.907187743809256	NA	RP11-749H20.1	lncRNA
ENSG00000286663.1	0.245180427935168	-0.569122256604702	1.12783479069541	-0.504614914613327	0.613829332286295	NA	RP11-295F4.7	lncRNA
ENSG00000286664.1	0.304641711006451	0.132347342837885	0.716306192027254	0.184763644808545	0.853414424091778	NA	RP11-158O16.2	lncRNA
ENSG00000286665.1	0.0744166914692084	-0.598533197227101	1.54051011670089	-0.388529222066325	0.697624433152181	NA	CMB9-76D16.1	lncRNA
ENSG00000286666.1	0.422441579855527	0.0985318044206947	0.721607107754048	0.136544947190678	0.891390494539608	NA	RP11-301G21.2	lncRNA
ENSG00000286667.1	0.213032064812968	-0.716559381783458	0.859572581307422	-0.833622892779527	0.404493521132285	NA	LLfos-22E10.1	lncRNA
ENSG00000286668.1	0.402752689487357	-0.133975236060285	0.589818730586038	-0.227146458925048	0.820309859062683	NA	RP11-348A7.7	lncRNA
ENSG00000286669.1	0.157811536673398	-0.0990709737499552	1.07668996857166	-0.0920143928538528	0.926686604261499	NA	CTC-483I11.5	lncRNA
ENSG00000286670.1	0.179713098835317	-0.369994503579162	0.918846086903458	-0.402672992629327	0.68718880450543	NA	RP11-320E16.2	lncRNA
ENSG00000286671.1	0.103835214040974	-0.836959706683626	1.24837294976523	-0.670440437563973	0.502577064004288	NA	RP11-499A10.4	lncRNA
ENSG00000286672.1	0.587108433966159	0.136113272258252	0.504401823231136	0.269850872834532	0.787274983217917	NA	RP4-744I24.5	lncRNA
ENSG00000286674.1	0.4066784412116	-0.443526125999911	0.540840506005365	-0.82006824761663	0.412177202156049	NA	RP11-517H2.9	lncRNA
ENSG00000286675.1	0.185924993254416	-0.330841445957091	0.944588963568999	-0.350249112277421	0.726151751845849	NA	RP11-594N15.4	lncRNA
ENSG00000286676.1	0.269860415813125	-0.891166417825746	0.820876791156836	-1.08562749906701	0.277643828476427	NA	ACTBP4	processed_pseudogene
ENSG00000286677.1	0.175518963480264	-0.551606532307492	0.916614964724124	-0.601786522734232	0.547316247372175	NA	KB-1836B5.5	lncRNA
ENSG00000286678.1	0.0802629376475398	-0.462318504933472	1.44428335219668	-0.320102356805753	0.748890739116345	NA	RP11-90N16.2	lncRNA
ENSG00000286679.1	1.54434419809913	0.520763416409087	0.424423195200014	1.22699094276332	0.219825995131446	NA	RP11-81F8.1	lncRNA
ENSG00000286680.1	0.103119585635923	-0.52331733968084	1.71662107537946	-0.304853148540753	0.760478000244351	NA	RP11-301G19.3	lncRNA
ENSG00000286681.1	0.377704954521143	-0.453025791544221	0.484222689502893	-0.935573242157035	0.349492956733263	NA	RP5-1047A19.16	lncRNA
ENSG00000286682.1	0.250316800737035	-0.537283898210518	0.765613235438292	-0.701769344286398	0.482823019588883	NA	RP11-629N8.6	lncRNA
ENSG00000286683.1	0.090118318054898	-0.38204009085096	1.27423722857483	-0.299818654080805	0.764315485632069	NA	RP11-375N9.4	lncRNA
ENSG00000286684.1	0.165056711497807	-0.753379111154452	1.00247221383265	-0.751521190072821	0.452339052991738	NA	RP11-147I11.5	lncRNA
ENSG00000286685.1	0.358869507163225	0.232972112166138	0.669122528835579	0.348175561464895	0.727708340035161	NA	RP11-471J7.2	lncRNA
ENSG00000286686.1	0.649087598384218	-0.0942030293222309	0.401649824500358	-0.234540197893568	0.814565629902424	NA	CTD-2506P8.7	lncRNA
ENSG00000286687.1	0.132492522944429	-0.466028982384835	1.38207913898629	-0.337194136890492	0.735970556842731	NA	RP11-34C15.3	lncRNA
ENSG00000286688.1	0.364035860758641	-0.21460701952498	0.656636268555068	-0.326827849453433	0.743798094317972	NA	CTD-3074O7.13	lncRNA
ENSG00000286689.1	0.0610468195419488	-0.64101041399569	1.96807750527651	-0.325703846661074	0.744648433589881	NA	RP11-2B2.1	lncRNA
ENSG00000286690.1	0.0766596581033464	-0.383851925332569	1.76705586008451	-0.217226820047563	0.828031584301248	NA	CTC-325N22.1	lncRNA
ENSG00000286691.1	0.230784041984381	0.0174165622415556	0.758838860386246	0.0229515950628709	0.981688884309495	NA	RP11-181P4.2	lncRNA
ENSG00000286692.1	0.277673394210852	-0.253977695888316	0.667389458709886	-0.380553951779931	0.703534255744895	NA	RP11-366L18.2	lncRNA
ENSG00000286693.1	0.181464615753655	-0.627997708586197	0.82129722795376	-0.76464121296359	0.444485220948401	NA	RP11-699F21.1	lncRNA
ENSG00000286694.1	0.395698779403946	-0.288785645766246	0.470892265310363	-0.613273283594727	0.539695655578852	NA	RP11-472N13.6	lncRNA
ENSG00000286695.1	0.222764625429386	0.082953284349099	0.751557376819965	0.11037518479307	0.912111832533493	NA	RP11-373E16.6	lncRNA
ENSG00000286696.1	0.237328993767498	-0.221918734576405	0.770961505533902	-0.287846712168492	0.773464078716305	NA	CTD-2311M21.6	lncRNA
ENSG00000286697.1	0.107308895090906	-0.674030274949479	1.13983423724201	-0.591340611579091	0.55429222373934	NA	RP11-260E12.1	lncRNA
ENSG00000286698.1	0.298882651251688	-0.71633793525715	0.732187874394646	-0.978352633672607	0.327899946328189	NA	RP11-165D20.2	lncRNA
ENSG00000286699.1	0.849543383432575	0.204107570446508	0.291353328546957	0.700549986727243	0.48358389953379	NA	RP11-454H13.8	lncRNA
ENSG00000286700.1	0.0637561236201061	-0.724656459310364	2.12129727399565	-0.341610045981631	0.732644375968763	NA	RP11-728C8.2	lncRNA
ENSG00000286701.1	0.19056403857158	-0.276095790055662	1.34859848726841	-0.204727939903666	0.837784689851153	NA	RP11-696E24.2	lncRNA
ENSG00000286703.1	0.135913178054413	-0.565159312864541	1.10352700287081	-0.512139088028009	0.608553669755339	NA	RP11-84K19.1	lncRNA
ENSG00000286704.1	0.00114128089329009	-0.673975104204896	2.98613824464275	-0.225701239858548	0.821433793700296	NA	RP11-100N3.6	unprocessed_pseudogene
ENSG00000286705.1	0.558969508824177	0.254558004594671	0.315487825906194	0.806871085638532	0.419740758898514	NA	RP11-478C6.7	lncRNA
ENSG00000286707.1	1.27839786978001	0.717200982174801	0.334625904931207	2.14329187192559	0.0320896690898527	NA	RP11-499P9.1	lncRNA
ENSG00000286708.1	0.314579733648115	-0.188903926124102	0.717469376818773	-0.263291970678517	0.792325547901157	NA	RP11-598K3.1	lncRNA
ENSG00000286709.1	0.0825945821896349	-0.708658422087254	1.76171626566514	-0.402254571805125	0.687496683790881	NA	RP11-10O23.2	lncRNA
ENSG00000286710.1	0.712683285549083	-0.0336982710520362	0.420436904970451	-0.080150602037194	0.936117477560882	NA	WI2-933P11.2	lncRNA
ENSG00000286711.1	0.348568144080161	-0.246130762054728	0.674201609025561	-0.365069971296074	0.715059175648741	NA	RP11-423J7.2	lncRNA
ENSG00000286712.1	0.292619116631463	-0.359141449892161	0.656761027881408	-0.546837334503062	0.584490491099308	NA	AC002331.2	lncRNA
ENSG00000286713.1	0.127071975517347	-0.40130695555892	1.25312282058268	-0.320245509033439	0.748782227029501	NA	CTD-2537M22.3	lncRNA
ENSG00000286714.1	0.0827037832714314	-0.727045900413782	1.27342899062194	-0.570935565130092	0.568043321583491	NA	RP11-206M11.5	lncRNA
ENSG00000286715.1	0.266743414563535	-0.541326208240152	0.571442942775092	-0.94729704003573	0.343487438713947	NA	RP11-310J24.5	lncRNA
ENSG00000286716.1	0.349666732837069	0.195645722416615	0.673600625726226	0.290447655397713	0.7714737904179	NA	RP11-60G10.1	lncRNA
ENSG00000286717.1	0.27232574655564	-0.222545558563338	0.690545280374259	-0.322275113433147	0.747244284817791	NA	AP001436.1	lncRNA
ENSG00000286718.1	0.0624245814304819	-0.409922659183198	2.34355863666531	-0.174914616075698	0.861146725359792	NA	RP11-355O1.12	lncRNA
ENSG00000286719.1	0.184765552554658	-0.349369586460883	0.998142753334446	-0.350019659306007	0.726323943769909	NA	RP11-449J1.2	lncRNA
ENSG00000286720.1	0.849253041933371	0.36572176617778	0.464585546462393	0.787200051664508	0.431164767002098	NA	RP11-73G16.5	lncRNA
ENSG00000286721.1	0.297973161276373	-0.344008855477188	0.627169935767722	-0.548509799112238	0.583341902653257	NA	CTD-2093G19.1	lncRNA
ENSG00000286722.1	0.289479301898563	-0.128396655572416	0.546813418782128	-0.234808896713587	0.814357062200687	NA	RP11-305M3.6	lncRNA
ENSG00000286723.1	0.0798725176799062	-0.607829920339261	1.35009516866926	-0.45021264755608	0.652557117558023	NA	XXbac-BPGBPG55C20.6	lncRNA
ENSG00000286724.1	1.81551030481389	0.26809366153344	0.202170264018683	1.32607860426331	0.184813662311301	NA	RP11-421K1.1	lncRNA
ENSG00000286725.1	0.107308110532974	-0.602421109989175	1.18234646116218	-0.509513183975726	0.610392559522375	NA	RP11-99O17.1	lncRNA
ENSG00000286727.1	0.238665487784136	-1.04458997140139	0.870498972619891	-1.19998989574629	0.230143264677541	NA	RP11-63N3.3	lncRNA
ENSG00000286728.1	0.284027478302101	-0.0608945554150707	0.79194823312433	-0.0768920907555214	0.938709389582829	NA	RP11-421J10.2	lncRNA
ENSG00000286729.1	0.177041586536892	-0.069475157291163	0.856122033618405	-0.0811509978285756	0.935321868988054	NA	RP13-685P2.9	lncRNA
ENSG00000286730.1	0.0999734425746306	-0.551512827458002	1.33672472385387	-0.412585192460533	0.67991055194938	NA	RP11-21A20.1	lncRNA
ENSG00000286731.1	0.196558043174087	-0.134547791332631	0.97070874239424	-0.138607787749774	0.889760088985421	NA	RP11-831A10.3	lncRNA
ENSG00000286732.1	0.189649879192704	-0.461798466716282	1.00345650517223	-0.460207756226584	0.645367104241997	NA	RP11-426D19.2	lncRNA
ENSG00000286733.1	0.694426436919834	0.329058418295106	0.492637327299473	0.667952670373011	0.504163804784618	NA	LINC02348	lncRNA
ENSG00000286734.1	0.261383197063158	-0.39586016920992	0.934099820562708	-0.423787865596047	0.671720528436531	NA	RP11-472A1.2	lncRNA
ENSG00000286735.1	0.273342176967917	-0.364538824017661	1.14188565293802	-0.31924284457005	0.749542370079637	NA	RP11-359H3.6	lncRNA
ENSG00000286736.1	0.272320857910324	-0.35179433796449	0.817690295204466	-0.430229317906387	0.667028837333777	NA	CTD-2040G12.2	lncRNA
ENSG00000286737.1	0.160379866864989	-0.425810223299939	0.930325802976335	-0.457700111012368	0.647167908247806	NA	RP11-784K9.1	lncRNA
ENSG00000286738.1	0.120498836080694	-0.780453869184323	1.40254879618092	-0.556453986705822	0.577900541506447	NA	RP11-111G20.4	lncRNA
ENSG00000286739.1	0.152761174268969	-0.273684426584356	1.22887444571489	-0.222711463761573	0.823760078643631	NA	RP11-372J12.2	lncRNA
ENSG00000286740.1	0.158045148747349	-0.68473549617054	1.63222105151187	-0.419511496642132	0.67484235437812	NA	RP5-986I17.3	lncRNA
ENSG00000286741.1	0.4249705417197	-0.11965424564142	0.58822825097924	-0.203414653142258	0.838810947674106	NA	CTD-2004A9.2	lncRNA
ENSG00000286742.1	0.326695284492067	-0.543342299975269	0.699623369049884	-0.776621142191333	0.437382324169001	NA	CTB-85C5.2	lncRNA
ENSG00000286743.1	0.480976476665212	0.1213940381211	0.551508296942914	0.220112804819083	0.825783302552747	NA	RP1-77H15.2	lncRNA
ENSG00000286744.1	0.0106331548979537	-0.749654849563711	2.98612981790499	-0.251045632734632	0.801778828782216	NA	RP11-39P20.1	unprocessed_pseudogene
ENSG00000286745.1	0.0865073098934814	-0.380730685033837	1.7524452337902	-0.217256823604347	0.828008203211228	NA	RP11-2N5.4	lncRNA
ENSG00000286746.1	1.37028556525825	0.652986815536029	0.446820239089596	1.46140832131172	0.14390341842487	NA	RP11-237N2.1	lncRNA
ENSG00000286747.1	0.311597789191122	-0.0869671325717938	0.697969161438354	-0.124600250808466	0.900840029828975	NA	RP11-107G24.4	lncRNA
ENSG00000286748.1	0.201421616176236	-0.27099262640014	0.963784632936961	-0.281175500354616	0.778575794833777	NA	RP13-622J23.1	lncRNA
ENSG00000286749.1	0.371953523053915	-0.161843630879364	0.693072423481283	-0.233516188779273	0.815360600169982	NA	RP11-141F7.1	lncRNA
ENSG00000286750.1	0.144676406012776	-0.672322229600985	1.28336904463445	-0.52387287383302	0.600366963028503	NA	RP11-666A8.14	lncRNA
ENSG00000286751.1	0.151938340223104	-0.340415198620525	1.4452596789339	-0.235539123925213	0.813790316358389	NA	RP11-774D14.2	lncRNA
ENSG00000286752.1	0.614484953075655	-0.187192818098138	0.597092665010177	-0.313507147328544	0.75389539141783	NA	RP11-283G6.7	lncRNA
ENSG00000286753.1	0.591731386511155	0.0490104896144758	0.430909244454425	0.113737382628048	0.909445977739029	NA	RP11-531A21.6	lncRNA
ENSG00000286754.1	0.0539321983464583	-0.569783163414861	2.96026186819284	-0.192477283694735	0.847368360208392	NA	RP4-774I24.3	lncRNA
ENSG00000286755.1	1.48031905151157	-0.412932647856212	0.265460082787407	-1.55553574579011	0.119818528138265	NA	RP11-643E20.1	lncRNA
ENSG00000286756.1	0.14539835808082	-0.690307672036099	0.969334172152821	-0.712146225592125	0.476374232089205	NA	CMB9-22P13.4	lncRNA
ENSG00000286757.2	2.77675626655363	-0.345683020429551	0.282009197000742	-1.22578633642449	0.22027909032013	0.429663240744409	RP11-134O15.3	lncRNA
ENSG00000286758.1	0.0665262932494172	-0.23204691819816	2.87672827270748	-0.0806634816362981	0.935709579575097	NA	RP11-427B20.1	lncRNA
ENSG00000286759.1	0.0892793268474448	-0.834109858272617	1.63744779170732	-0.509396307165869	0.610474464277633	NA	RP11-303E16.11	lncRNA
ENSG00000286760.1	1.1040687709344	-0.347948271702896	0.302734197054948	-1.14935238598017	0.250410705035986	NA	RP1-168L15.7	lncRNA
ENSG00000286761.1	0.228276397651772	-0.256016189878059	0.930979732518158	-0.274996523485613	0.783318909237419	NA	RP11-503L23.2	lncRNA
ENSG00000286763.1	0.124767677938812	-0.600060909072139	1.12812079758152	-0.531911928543962	0.594786995180442	NA	RP11-62E9.2	lncRNA
ENSG00000286764.1	0.189283034476407	-0.182314595396329	0.872522300648426	-0.208951215643245	0.834486322186403	NA	WI2-933P11.1	lncRNA
ENSG00000286765.1	0.173366190323686	-0.438143117545975	0.957963732390953	-0.457369212143791	0.647405689812341	NA	RP11-143J12.4	lncRNA
ENSG00000286766.1	0.192023938481219	-0.417627677546995	1.09020822340275	-0.383071479908212	0.701666765404689	NA	RP11-680F23.1	lncRNA
ENSG00000286767.1	0.0766656660573266	-0.359320572203609	1.44948767225427	-0.247894879743811	0.804215741659615	NA	RP5-1142C11.1	lncRNA
ENSG00000286769.1	0.0788240256349227	-0.520452548750235	1.65908121302429	-0.313699259966616	0.753749462882485	NA	RP11-534J18.1	lncRNA
ENSG00000286770.1	0.135507692527339	-0.477855402375121	1.11753484006808	-0.427597767194452	0.668943991827864	NA	RP11-1152M12.1	lncRNA
ENSG00000286771.1	0.187848691702618	-0.319660306867492	0.823430275152329	-0.388205676319536	0.697863832847831	NA	RP11-364L4.4	lncRNA
ENSG00000286772.1	0.0429033260424129	-0.588760100343399	1.88878010064271	-0.311714476525381	0.755257525085041	NA	RP11-335M11.1	lncRNA
ENSG00000286773.1	0.0716857404808964	-0.638700214553614	1.65700302856736	-0.385455067698839	0.699900290217473	NA	RP5-1139B12.5	lncRNA
ENSG00000286774.1	0.178421655685199	-0.624439960208115	1.00122863496849	-0.623673692900091	0.532841903177278	NA	RP4-659I19.4	lncRNA
ENSG00000286775.1	0.0719055409479901	-0.625086982616745	1.91834877916282	-0.325846368192513	0.744540594843488	NA	RP11-152L7.3	lncRNA
ENSG00000286776.1	0.118877432161373	-0.726990160763293	1.3073951620411	-0.556060005322581	0.578169834875766	NA	RP11-725F23.1	lncRNA
ENSG00000286777.1	0.175522263856677	-0.346943687603914	0.96039460097323	-0.361251184932041	0.717911681869335	NA	RP11-383D22.3	lncRNA
ENSG00000286778.1	0.105103278797619	-1.01274880178018	1.43080550908088	-0.707817236761092	0.479058760889633	NA	RP11-197H3.1	lncRNA
ENSG00000286779.1	0.152212706533051	-0.500888943866002	1.10735076050138	-0.452330879909465	0.651030633115697	NA	RP11-179A7.4	lncRNA
ENSG00000286780.1	0.461421925937	0.42546579125049	0.53892912081402	0.789465209465485	0.429840156011889	NA	RP11-358P11.1	lncRNA
ENSG00000286781.1	0.190919714394669	-0.231410675355854	0.997713257054685	-0.231941064949857	0.816583788865347	NA	RP11-256B12.1	lncRNA
ENSG00000286782.1	0.12373019727005	-0.686960474998564	1.07288708159052	-0.640291496454753	0.521983108069383	NA	RP11-392A14.12	lncRNA
ENSG00000286784.1	0.204662413714925	-0.321468388155529	0.713235622936045	-0.450718357044758	0.652192550165077	NA	RP11-20M7.1	lncRNA
ENSG00000286785.1	0.805748329688604	-0.138031711275059	0.504705248818434	-0.273489747923576	0.784476772034396	NA	LINC01622	lncRNA
ENSG00000286786.1	0.390850144652539	-0.014533242806228	0.534409514440849	-0.0271949552047816	0.978304239382998	NA	RP11-102L12.3	lncRNA
ENSG00000286787.1	1.41671722958496	0.424893542527923	0.377858351083756	1.12447836949815	0.260810141776112	NA	RP4-545L17.11	lncRNA
ENSG00000286788.1	1.38182776964238	0.0488316374156781	0.484874635647477	0.100709820282661	0.919780815554131	NA	RP5-1171I10.9	lncRNA
ENSG00000286789.1	0.0503805270373706	-0.645621259415193	1.71655133645618	-0.376115322451163	0.70683116359536	NA	RP11-108K14.13	lncRNA
ENSG00000286790.1	0.328228340440445	-0.648877727749337	0.909470258236939	-0.713467781791154	0.475556342820475	NA	CTD-2349B8.2	lncRNA
ENSG00000286791.1	0.0989211084800206	-0.433404736099354	1.19162136259926	-0.363710109353844	0.716074493493806	NA	RP11-575F12.5	lncRNA
ENSG00000286792.1	0.18299086691318	-0.185885980312995	0.914570551550983	-0.203249470473063	0.838940047846105	NA	RP11-849N15.6	lncRNA
ENSG00000286793.1	0	NA	NA	NA	NA	NA	RP11-115C9.1	transcribed_unprocessed_pseudogene
ENSG00000286794.1	0.0519006832187303	-0.794201769186955	2.39580957788036	-0.331496199247024	0.740269711416146	NA	GHc-351F8.3	lncRNA
ENSG00000286795.1	0.17862737979004	-0.167596208395374	1.02191450304584	-0.164002182076729	0.869729426022817	NA	RP11-543N17.4	lncRNA
ENSG00000286796.1	0.538530232944195	0.17940912828577	0.47017540332047	0.381579144759059	0.702773555868901	NA	RP11-339H12.1	lncRNA
ENSG00000286797.1	0.223143724981944	0.167195063448531	0.691108315450509	0.241923096149614	0.808839753475247	NA	RP11-175O15.1	lncRNA
ENSG00000286798.1	0.202120892822737	-0.286064671276909	0.908704612416496	-0.314804907302257	0.752909785556799	NA	RP11-145O15.4	lncRNA
ENSG00000286799.1	0.239648918712128	-0.236479149179805	0.785705924298253	-0.300976665526627	0.763432288205528	NA	RP11-135L13.7	lncRNA
ENSG00000286800.1	0.084636865140064	-0.32965279777248	1.75702025838696	-0.187620373868153	0.851174253831999	NA	RP11-10E14.1	lncRNA
ENSG00000286801.1	0.255023280031076	-0.0997573614438309	1.05978537011977	-0.0941297778365791	0.925006066099157	NA	XX-FW80414D10L.1	lncRNA
ENSG00000286802.1	0.195048792927161	-0.260242087970651	0.965098191968981	-0.269653482035552	0.787426851114588	NA	RP5-838N20.7	lncRNA
ENSG00000286803.1	0.515037697551559	-0.222065001844122	0.371839054965579	-0.597207310202201	0.550368979161345	NA	RP1-18C9.3	lncRNA
ENSG00000286804.1	0.0347918036608739	-0.762083166553401	2.98610796411266	-0.255209515433531	0.79856128210746	NA	RP11-181B11.3	lncRNA
ENSG00000286805.1	0.260451422784645	0.0748633305613555	0.733281790141651	0.102093535620043	0.918682432032492	NA	CTA-521C9.1	lncRNA
ENSG00000286806.1	0.232449270882254	-0.255235879278663	0.748737805081597	-0.34088819550236	0.733187751774417	NA	RP11-475N22.7	lncRNA
ENSG00000286807.1	0.296794385880652	-0.861178720973144	0.840625510915062	-1.02444990045057	0.305622822795635	NA	RP11-315C24.1	lncRNA
ENSG00000286808.1	0.690774181343381	-0.411734344656074	0.301215439141054	-1.36690982982205	0.171653570516865	NA	RP11-21M24.6	lncRNA
ENSG00000286809.1	0.382915481365128	-0.29924663212673	0.514744398325313	-0.581349953686352	0.561004619755822	NA	CTD-2360A17.3	lncRNA
ENSG00000286810.1	0.116824236200552	-0.651899297907334	1.18656027023872	-0.549402600321502	0.582729189972745	NA	RP11-301N24.6	lncRNA
ENSG00000286811.1	0.010581044730158	-0.687021113286192	2.98612712815784	-0.230070952709244	0.81803663585441	NA	RP11-168F24.3	lncRNA
ENSG00000286812.1	0.344698958654786	0.00350365376116667	0.603605812077454	0.0058045394710631	0.995368673580448	NA	RP11-677O4.8	lncRNA
ENSG00000286813.1	0.663681440554578	0.104950384337904	0.45307666980365	0.231639347890914	0.816818143378222	NA	RP11-81A1.10	lncRNA
ENSG00000286815.1	0.0144814114801823	-0.698697376035196	2.98613279577498	-0.233980677960394	0.814999979099664	NA	RP11-805F19.6	lncRNA
ENSG00000286816.1	0.0810403496103977	-0.443524517140524	1.64121104885388	-0.270242219884063	0.786973913808616	NA	RP11-754H12.1	lncRNA
ENSG00000286817.1	0.0896514469854548	-0.554745827779787	1.20293192421575	-0.461161447803003	0.644682778667658	NA	RP11-752G15.11	lncRNA
ENSG00000286818.1	0.511110899714207	-0.0877240973255262	0.65021419773563	-0.134915690292561	0.892678533916351	NA	CTC-431G16.4	lncRNA
ENSG00000286819.1	0.117253519716598	-0.260435755315302	1.24731503877688	-0.208797093932809	0.834606640044451	NA	RP1-29K1.7	lncRNA
ENSG00000286820.1	0.0836285649642246	-0.562290383241886	2.23754846555039	-0.251297521327018	0.80158409138688	NA	RP11-338L17.1	lncRNA
ENSG00000286821.1	0.20420926626317	-0.411322406519097	1.18985979151299	-0.345689811062588	0.729575842323198	NA	RP11-335L23.6	lncRNA
ENSG00000286822.1	0.149563010343392	-0.593419217365995	0.853125002695004	-0.695582963213358	0.486690038573827	NA	RP11-271K21.14	lncRNA
ENSG00000286823.1	0.115625520987267	-0.563922437724807	1.17562310891063	-0.479679612837276	0.63145522666302	NA	RP11-61E5.2	lncRNA
ENSG00000286824.1	0.0210819655606257	-0.55648330716435	2.98613587585781	-0.186355655033444	0.852165865369837	NA	RP11-551M15.6	lncRNA
ENSG00000286825.1	0.320965951034629	-0.391072410711667	0.584498585919649	-0.669073322215749	0.503448706779967	NA	RP11-934B9.9	lncRNA
ENSG00000286826.1	0.246213222988374	-0.126803303989229	0.829732329114436	-0.152824350142611	0.878536794656914	NA	RP11-417E7.3	lncRNA
ENSG00000286827.1	0.680165368114811	0.219290978228624	0.64977948784806	0.337485227419031	0.735751146447481	NA	RP11-567P17.5	lncRNA
ENSG00000286828.1	0.335437083186406	0.0476992927448662	0.581426670458428	0.0820383638529301	0.934616206316996	NA	CTD-2215E18.4	lncRNA
ENSG00000286829.1	0.208745216609338	-0.0619578558231663	0.832898758207903	-0.0743882197116936	0.940701482140799	NA	RP11-306N14.1	lncRNA
ENSG00000286830.1	0.416283258891553	0.030600540864901	0.529304760382385	0.0578127066962222	0.953897816629015	NA	RP11-577H5.6	lncRNA
ENSG00000286831.1	0.22665504132502	0.277961158443589	0.741702167908299	0.374761151403234	0.70783810874303	NA	CH17-112M04.1	lncRNA
ENSG00000286832.1	0.131618943262393	-0.30321298808345	1.01819192517693	-0.29779551436804	0.765859238336443	NA	RP11-108B14.6	lncRNA
ENSG00000286833.1	0.935685804055847	-0.0152228964978845	0.481085729038622	-0.0316427937455248	0.974756915988681	NA	RP11-725P16.3	lncRNA
ENSG00000286834.1	0.22556426989801	-0.776649633555226	0.766325875178934	-1.01347176013583	0.31083487827751	NA	RP11-490F3.3	lncRNA
ENSG00000286835.1	1.61673583034194	0.050432564450711	0.247574182224879	0.203706880893184	0.838582564771398	NA	RP11-172F4.7	lncRNA
ENSG00000286836.1	0.150152818647916	-0.40448698773544	1.01615745965899	-0.398055423291564	0.690589332122646	NA	RP11-421A16.1	lncRNA
ENSG00000286837.1	0.310747706915947	-0.151915332550185	0.790625874462106	-0.192145662641688	0.847628107629643	NA	RP11-89A4.6	lncRNA
ENSG00000286838.1	0.131135839250061	-0.385430733274258	1.17518760548654	-0.327973790290858	0.742931479835726	NA	RP1-63P18.3	lncRNA
ENSG00000286839.1	0.17572932642646	-0.109173821378747	1.01848698366077	-0.107192161637984	0.914636533708785	NA	RP11-103P4.1	lncRNA
ENSG00000286840.1	0.0679854981295091	-0.614978523337715	1.55247107951012	-0.396128811321736	0.692010004758272	NA	RP11-128I7.2	lncRNA
ENSG00000286841.1	0.065182571851532	-0.634824383130269	1.66732691648646	-0.380743798263646	0.703393366000737	NA	RP11-150D5.3	lncRNA
ENSG00000286842.1	0.452414488072375	-0.240966761781749	0.716422505182644	-0.336347281162416	0.73660899940423	NA	RP11-497K15.2	lncRNA
ENSG00000286843.1	0.165953258273787	-0.426828041862153	0.847550369053751	-0.503601977471482	0.614541102697771	NA	RP11-71K7.1	lncRNA
ENSG00000286844.1	0.0586630193702516	-0.727568676917139	1.69112915781202	-0.430226558129047	0.667030844674074	NA	RP11-10C23.1	lncRNA
ENSG00000286845.1	0.175888813938954	-0.523978527503526	0.960645725751137	-0.545444083555176	0.585448128165002	NA	RP11-463J22.1	lncRNA
ENSG00000286846.1	0.220455422857603	-0.638930323509507	0.834312181300339	-0.765816846295694	0.443785288955722	NA	LL0XNC01-235H3.1	lncRNA
ENSG00000286847.1	0.504673696535794	-0.130596976239904	0.40191263253281	-0.324938719683668	0.745227451529269	NA	RP11-112E16.2	lncRNA
ENSG00000286848.1	0.321304611819004	-0.19767044098483	0.491908628195486	-0.401843817438136	0.687798972409753	NA	RP11-46J23.2	lncRNA
ENSG00000286849.1	0.236464315446434	-0.154888969652766	0.799427053848818	-0.193749972442211	0.846371660817139	NA	RP11-567P19.3	lncRNA
ENSG00000286850.1	0.0861799541527225	-0.375967931853215	1.42941256597468	-0.26302268554415	0.79253309401537	NA	RP11-533K9.5	lncRNA
ENSG00000286851.1	0.0312582660736742	-0.576190785945544	2.89460935128469	-0.199056492956405	0.842218553710576	NA	RP11-485O17.2	lncRNA
ENSG00000286852.1	0.0768984015152915	-0.434434665219039	1.77193966946359	-0.245174636984426	0.806321213912912	NA	KB-1572B10.2	lncRNA
ENSG00000286853.1	0.105544939615953	-0.282312524244	1.41501962972928	-0.199511383667526	0.841862739473107	NA	CTD-2037L6.3	lncRNA
ENSG00000286854.1	0.244756590812693	-0.283879891463231	0.665970326820647	-0.426265075230121	0.669914703588805	NA	RP11-93B21.2	lncRNA
ENSG00000286855.1	0.12595956484039	-0.42867852038213	1.13972976464219	-0.376122949212184	0.706825493878984	NA	RP11-791J18.1	lncRNA
ENSG00000286856.1	0.0205780903956355	-0.729991489597508	2.98611841429672	-0.244461668399521	0.806873285664451	NA	RP11-114D6.2	lncRNA
ENSG00000286857.1	0.140464791769623	-0.569682391204583	1.77864769952913	-0.320289617418557	0.748748793044611	NA	RP11-244L12.1	lncRNA
ENSG00000286858.1	0.0668136584338451	-0.556614456562434	1.56689253635845	-0.355234608402717	0.722413839524753	NA	RP11-58N22.1	lncRNA
ENSG00000286860.1	0.145873465421502	-0.55060606712342	0.978225912355806	-0.562861870830457	0.573528945766132	NA	RP11-433O3.2	lncRNA
ENSG00000286861.1	0.50517056239821	-0.0173007261950336	0.567219325821482	-0.030500946296175	0.975667538698341	NA	RP11-1012A1.11	lncRNA
ENSG00000286862.1	0.132728712392132	-0.402618710867125	1.29093244655108	-0.311882091075162	0.755130133389328	NA	RP11-312A15.5	lncRNA
ENSG00000286863.1	0.433220396823168	0.044509048337028	0.525999951820059	0.0846179703686633	0.932565112019635	NA	RP4-660H19.2	lncRNA
ENSG00000286864.1	0.332823369766897	-0.0867879490577921	0.553829916752638	-0.156705057694734	0.875477300867741	NA	RP11-497D24.1	lncRNA
ENSG00000286865.1	0.0807894308990093	-0.549740713692019	1.76530142359114	-0.31141464361009	0.755485422997634	NA	RP11-15M15.3	lncRNA
ENSG00000286866.1	0.415960372080705	0.0934523267154485	0.750542995275471	0.124512955691697	0.900909143046833	NA	RP3-377H17.4	lncRNA
ENSG00000286867.1	0.198047010846147	-0.461909548499721	0.768555563237403	-0.601009960235028	0.547833352314218	NA	LLNLF-219B11.1	lncRNA
ENSG00000286868.1	0.0425702763563749	-0.626154720291444	2.05200729056729	-0.305142541729635	0.760257591647975	NA	RP11-305O20.1	lncRNA
ENSG00000286869.1	0.343258227089544	-0.0821660806132921	0.665406829731467	-0.123482472589665	0.901725052912071	NA	RP11-161A14.3	lncRNA
ENSG00000286870.1	0.252170838023253	0.0903492030610743	0.882979533689668	0.102323099929096	0.918500220445254	NA	RP5-1061C18.1	lncRNA
ENSG00000286871.1	0.15137102310641	-0.567473664617933	0.941878127869293	-0.602491604621573	0.546846949890586	NA	RP11-12B13.1	lncRNA
ENSG00000286872.1	0.722022290926128	-0.639686783163933	0.39797986594137	-1.60733453600934	0.107981002162559	NA	RP11-382A20.8	lncRNA
ENSG00000286873.1	0.585612363587724	-0.271307540632938	0.467330806597422	-0.580547091702116	0.561545739644807	NA	RP11-395A13.3	lncRNA
ENSG00000286874.1	0.0482826280146504	-0.585278085161798	1.87197820400204	-0.312652190025798	0.754544922512533	NA	RP11-33P21.1	lncRNA
ENSG00000286875.1	0.0263869502591079	-0.580922736839243	2.65926490059507	-0.218452376334997	0.827076660379167	NA	RP3-492P14.3	lncRNA
ENSG00000286876.1	0.130294815552892	-0.426474297037711	1.23075927289127	-0.346513169903524	0.728957088419418	NA	RP11-344L13.3	lncRNA
ENSG00000286877.1	0.122481045842504	-0.133584767071618	1.41554774410978	-0.0943696654722359	0.924815511689476	NA	CTD-2036P10.7	lncRNA
ENSG00000286878.1	0.465201954631917	-0.391673567225245	0.574452995429011	-0.681820045054751	0.495352747675894	NA	CTC-789J18.1	lncRNA
ENSG00000286879.1	0.19025811430449	-0.296757610868686	0.762769971491711	-0.389052561007787	0.697237265122205	NA	RP11-315C24.2	lncRNA
ENSG00000286880.1	0.16612098358296	-0.459824019014746	0.814367023637595	-0.564639782392975	0.572318800440479	NA	LLNLR-269E7.2	lncRNA
ENSG00000286881.1	0.0901937942845134	-0.91118159220639	1.03840133565178	-0.87748499633281	0.380223264679285	NA	RP11-418C1.7	lncRNA
ENSG00000286882.1	0.138275655230282	-0.341900344054229	1.38793234638199	-0.246337903245416	0.805420671203734	NA	CTD-2587M2.2	lncRNA
ENSG00000286883.1	0.417224447123588	-0.260356320262362	0.375257625686099	-0.693806874107733	0.487803331116956	NA	RP11-523H20.7	lncRNA
ENSG00000286884.1	0.216380356128986	-0.046854824315645	0.778499166387032	-0.060186094396344	0.952007420701328	NA	RP11-19A24.1	lncRNA
ENSG00000286885.1	0.768073850284297	0.150518913465869	0.354334685503522	0.424793054769608	0.670987541081533	NA	RP11-14H3.7	lncRNA
ENSG00000286886.1	0.367251444791082	0.00252292041862269	0.570589027240369	0.00442160696784636	0.996472079561919	NA	AJ011931.2	lncRNA
ENSG00000286887.1	0.0932496630198209	-0.69108429582146	1.73063277459858	-0.399324631987139	0.689654019683724	NA	RP3-528L19.1	lncRNA
ENSG00000286888.1	0.83876648676868	0.379798493047622	0.322908193182768	1.17618103555723	0.239522541090441	NA	AC006427.4	lncRNA
ENSG00000286889.1	0.31288508559852	0.083920919335314	0.537808357344056	0.15604242327091	0.875999581836454	NA	RP11-744G10.2	lncRNA
ENSG00000286890.1	0.438767855211528	-0.105031756728419	0.604625171352074	-0.173713834132219	0.862090364765503	NA	RP11-645I23.1	lncRNA
ENSG00000286891.1	1.56143591116262	0.675445670327003	0.433835135183598	1.55691786014786	0.119489988472658	NA	RP11-663P9.3	lncRNA
ENSG00000286892.1	0.250902896042747	-0.154391446405312	0.906723997416165	-0.170273916699318	0.864794723158918	NA	RP11-109B8.2	lncRNA
ENSG00000286893.1	0.0544109004042458	-0.527203881838009	1.98594636534288	-0.265467331363194	0.790649473074813	NA	RP11-20G13.6	lncRNA
ENSG00000286894.1	0.191350701206368	-0.38179122933626	0.948045798880572	-0.402713908744777	0.687158700698318	NA	RP11-543G23.2	lncRNA
ENSG00000286895.1	0.28967651597783	0.119125646119256	0.564296698139557	0.21110463079441	0.832805626809334	NA	RP11-90D4.7	lncRNA
ENSG00000286896.1	0.174376093577311	-0.766797957224669	1.11400748660235	-0.688323881523773	0.491248846024943	NA	RP11-308D13.5	lncRNA
ENSG00000286897.1	0.11059693952199	-0.713651089222542	1.39237043769646	-0.512543982478692	0.608270346600666	NA	RP11-30K9.8	lncRNA
ENSG00000286898.1	0.0652091545398487	-0.47361025701086	1.94649822793736	-0.243313993413047	0.80776216489948	NA	RP1-37C10.7	lncRNA
ENSG00000286899.1	0.0952850740792659	-0.61594874248919	1.43182190026203	-0.430185306130928	0.667060849841853	NA	RP4-789D17.6	lncRNA
ENSG00000286900.1	0.204773856319414	-0.681654138965377	1.25374172493733	-0.543695822996918	0.586650807284321	NA	RP11-529E10.13	lncRNA
ENSG00000286901.1	0.00877485800739107	-0.742873072267325	2.98612810288743	-0.248774683024819	0.803535075562403	NA	LA16c-314G4.4	lncRNA
ENSG00000286902.1	0.140999553865072	-0.429839896895225	1.05020832410616	-0.409290125614902	0.682326761102408	NA	KB-1622E1.1	lncRNA
ENSG00000286903.1	0.111673918696918	-0.397158946395904	1.12260728043565	-0.35378262132932	0.723501798460986	NA	RP11-781C15.1	lncRNA
ENSG00000286904.1	0.376546327228423	0.180907482886319	0.48134487738935	0.375837557194956	0.707037664719836	NA	RP11-592G13.2	lncRNA
ENSG00000286905.1	0.162144657947972	-0.365073893816182	0.609604526031614	-0.59887005136384	0.549259544042151	NA	RP13-512J5.1	protein_coding
ENSG00000286906.1	0.00810660556354104	-0.681263496958897	2.98613685386143	-0.228142088021834	0.819535781215711	NA	RP11-447N10.1	lncRNA
ENSG00000286907.1	0.381986077906267	-0.0147292716648027	0.631938957582571	-0.0233080608309832	0.981404541848378	NA	RP11-796E2.5	lncRNA
ENSG00000286908.1	0.226673849567626	-0.188954201380447	0.822996868918011	-0.229592855716284	0.818408158906005	NA	GS1-281N8.1	lncRNA
ENSG00000286909.1	0.140180357650341	-0.553990856288355	1.05736437082941	-0.523935619141202	0.600323319517012	NA	RP11-496H1.3	lncRNA
ENSG00000286910.1	0.0266599696046609	-0.60567147987264	2.97712285721477	-0.203441882959198	0.838789666353925	NA	RP11-211C9.4	lncRNA
ENSG00000286911.1	0.223902830581334	-0.159049247045039	1.09204114631841	-0.145644005797071	0.884202426755822	NA	RP11-22B23.4	lncRNA
ENSG00000286912.1	0.764637000639479	0.0685193594626012	0.330761082304081	0.207156655146051	0.835887517184437	NA	RP5-820A21.2	lncRNA
ENSG00000286913.1	0.379440824224369	-0.0466611359865462	0.649564189799018	-0.0718345264707152	0.942733595635392	NA	RP11-564C24.2	lncRNA
ENSG00000286914.1	0.218191105840433	-0.28019477408935	0.945655746281591	-0.296296802711877	0.767003427457641	NA	RP11-506B6.8	lncRNA
ENSG00000286915.1	0.219757857214827	-0.298377758021036	0.867457129598358	-0.343968304415445	0.730870122721947	NA	RP11-731C17.3	lncRNA
ENSG00000286916.1	0.0280008538690313	-0.619185336901461	2.94829063333115	-0.210015026979165	0.833655944740494	NA	ABBA01045074.1	processed_pseudogene
ENSG00000286917.1	0.0293826160332972	-0.781989080803126	2.36284428258899	-0.330952440059356	0.740680410315298	NA	RP11-34L4.1	lncRNA
ENSG00000286918.1	0.0810504003936917	-0.418541672341907	1.52995051890573	-0.273565495857513	0.784418553070813	NA	RP4-592A1.5	lncRNA
ENSG00000286919.1	0.167033486884576	-0.395430657782581	1.22962087214486	-0.321587463860158	0.747765242137774	NA	RP11-88I21.3	lncRNA
ENSG00000286920.2	0.0173341074554388	-0.632433636991095	2.98612567295167	-0.211790696794739	0.832270326773229	NA	SMIM40	protein_coding
ENSG00000286921.1	0.138983559207412	-0.34107247653844	1.25536053587943	-0.271692845832138	0.785858202645787	NA	RP4-604G5.5	lncRNA
ENSG00000286922.1	0.306113824439813	-0.385296879445143	0.812431901634006	-0.474251292533212	0.635320720429557	NA	RP11-483I24.4	lncRNA
ENSG00000286923.1	1.15510715279242	0.150081240435703	0.269571204574117	0.556740623216079	0.577704657385777	NA	RP4-604G5.4	lncRNA
ENSG00000286924.1	0.5029095229271	-0.354791869826724	0.572860443042759	-0.619333860690817	0.535696442235453	NA	RP11-379L21.1	lncRNA
ENSG00000286926.1	0.0491916771533837	-0.478897617017998	1.72683085475354	-0.277327461285343	0.781528675141811	NA	RP11-756J15.4	lncRNA
ENSG00000286927.1	0.0993787985564671	-0.474438701128302	1.26486845806492	-0.375089360560174	0.707594009409162	NA	CTA-392G7.1	lncRNA
ENSG00000286928.1	0.453263583680974	-0.0431360448272521	0.627043259507645	-0.0687927733425005	0.945154570498821	NA	CTD-2258A20.6	lncRNA
ENSG00000286929.1	0.0759705684005837	-0.640207583977841	1.64770893858637	-0.38854409840557	0.697613426495311	NA	RP11-100K21.1	lncRNA
ENSG00000286931.1	0.901484324315843	0.26875371808954	0.325880980499211	0.824698998014063	0.409542500704504	NA	RP11-76P17.4	lncRNA
ENSG00000286932.1	0.0953366358262394	-0.405205236650842	1.61704330375503	-0.250584035510918	0.802135725808796	NA	RP11-469G18.1	lncRNA
ENSG00000286933.1	0.238415801024984	-0.094435152889972	1.07764189334019	-0.0876312933578215	0.930169729345228	NA	RP3-501N12.2	lncRNA
ENSG00000286934.1	0.596573230769355	0.45031444673845	0.622974128442616	0.722846144292057	0.469774413986971	NA	RP11-14G5.1	lncRNA
ENSG00000286935.1	0.0932132010167158	-0.261595266301051	1.62430240545454	-0.161050839685143	0.872053358944994	NA	RP11-467K18.5	lncRNA
ENSG00000286936.1	0.16673063291495	-0.3652881976309	1.16119807048421	-0.314578715652342	0.753081541721811	NA	RP5-1068F16.6	lncRNA
ENSG00000286937.1	0.113419812711777	-0.550978934787991	1.18636349931398	-0.464426741977984	0.642342034335815	NA	RP11-760J15.1	lncRNA
ENSG00000286938.1	0.198733180421851	-0.249798497709609	0.884915504873514	-0.282285140596914	0.777724878550574	NA	RP11-758P17.4	lncRNA
ENSG00000286939.1	0.168392167279402	-0.525432003255013	1.0577056396431	-0.496765814194116	0.619354205129385	NA	U82671.16	lncRNA
ENSG00000286940.1	0.603065081625356	0.723234226536058	0.338492388297699	2.13663364831703	0.0326278005899712	NA	MICB-DT	lncRNA
ENSG00000286941.1	0.0595233655871737	-0.640662298336468	2.14397214922018	-0.298820252198469	0.765077197550951	NA	CH17-420I24.1	lncRNA
ENSG00000286942.1	0.43543290543656	-0.0687694636419514	0.59119109099767	-0.116323579108574	0.907396099035056	NA	RP11-562I5.4	lncRNA
ENSG00000286943.1	0.478978657480871	-0.128445452219551	0.553163134853837	-0.232201757721057	0.816381312600948	NA	RP11-147I3.4	lncRNA
ENSG00000286944.1	0.406624276729503	-0.708972908726259	0.673613229701868	-1.0524925542808	0.292573624829835	NA	RP11-133M9.2	lncRNA
ENSG00000286945.1	0.00292102033225801	-0.681263496958897	2.98613685386143	-0.228142088021834	0.819535781215711	NA	RP11-399F4.3	lncRNA
ENSG00000286946.1	0.218095426322568	-0.444931311964995	0.894432783215595	-0.497445219265569	0.618875124359159	NA	RP11-697C18.1	lncRNA
ENSG00000286947.1	0.0939410854724405	-0.589487715755357	1.5061669666798	-0.391382714397744	0.69551436730402	NA	CTD-3247H4.3	lncRNA
ENSG00000286948.1	0.0990196058376168	-0.56244207504288	1.40578323503064	-0.400091608028475	0.689089045012646	NA	RP11-684B2.7	lncRNA
ENSG00000286949.1	0.203238713598025	-0.374560987316516	1.49500643574574	-0.250541387890198	0.802168702114587	NA	CTD-2368P22.2	lncRNA
ENSG00000286950.1	0.108232534100714	-0.664242640899427	1.13502236909033	-0.585224273096736	0.558396925724937	NA	RP11-8P13.6	lncRNA
ENSG00000286951.1	0.216336355526443	-0.559852727372108	0.795204683186545	-0.704036003823149	0.481410352270647	NA	RP11-429A24.1	lncRNA
ENSG00000286952.1	0.269366835380115	-0.127454884935859	0.913874895391863	-0.139466447298793	0.889081567960236	NA	RP11-241K3.5	lncRNA
ENSG00000286953.1	0.130276756537264	-0.319325584706681	1.0099017282988	-0.316194710592874	0.751854722294127	NA	CTD-2282K12.1	lncRNA
ENSG00000286954.1	0.426432961699019	0.0385910659283597	0.636112750475936	0.0606670215295733	0.951624396290972	NA	RP1-309H15.3	lncRNA
ENSG00000286955.1	0.0673837993433677	-0.556002691109617	1.79551494587526	-0.309661967663868	0.756818027425983	NA	RP11-1082L8.5	lncRNA
ENSG00000286956.1	0.219818688571886	-0.344256701504458	0.815982915833439	-0.421892045561808	0.673103816321833	NA	RP11-71I3.1	lncRNA
ENSG00000286957.1	0.164766101513887	-0.158575029145351	0.795025694546921	-0.199458998914144	0.841903713036337	NA	RP11-315H12.3	lncRNA
ENSG00000286958.1	0.0246857652104788	-0.595073830517194	2.98612010200359	-0.199279938579135	0.842043771140981	NA	RP11-416D8.2	lncRNA
ENSG00000286959.1	0.188932289061888	-0.283546934134525	1.06377693635167	-0.266547360113839	0.789817690075283	NA	CTD-2381F24.2	lncRNA
ENSG00000286960.1	0.484146024505201	-0.0152935642919281	0.779900042099706	-0.0196096467064595	0.98435476835486	NA	RP11-222N13.3	lncRNA
ENSG00000286961.1	0.523093079307097	0.15861277519293	0.624644935072285	0.253924695914768	0.799553735361776	NA	RP11-329N11.1	lncRNA
ENSG00000286962.1	0.243379876255047	-0.320080282209715	0.721858047377856	-0.443411669887735	0.657467996463312	NA	RP11-627C1.1	lncRNA
ENSG00000286963.1	0.163957921929794	-0.136078379443564	0.97862764143256	-0.139050210399091	0.889410472240772	NA	RP11-328L16.1	lncRNA
ENSG00000286964.1	0.139323646471455	-0.383151920552017	0.676134117597648	-0.566680353172212	0.570931371382849	NA	RP4-809E13.5	lncRNA
ENSG00000286965.1	0.637794027925579	-0.0459940908950765	0.483933853245084	-0.0950421025242537	0.924281385281182	NA	RP11-521H5.1	lncRNA
ENSG00000286966.1	0.158015036527226	-0.572220437599957	1.0032504545339	-0.570366487265438	0.568429154574826	NA	RP1-127C7.8	lncRNA
ENSG00000286967.1	0.0335211715028317	-0.406211008894896	2.1210855861497	-0.191510899676741	0.848125341874219	NA	RP11-253K11.1	lncRNA
ENSG00000286968.1	0	NA	NA	NA	NA	NA	CH17-342O10.2	unprocessed_pseudogene
ENSG00000286969.1	0.17883332630312	-0.472537400926568	1.26803697433826	-0.372652699006012	0.709406945259567	NA	RP11-728L1.2	lncRNA
ENSG00000286970.1	0.546736373591055	-0.499078341698588	0.567957029351346	-0.878725530113742	0.379550112624109	NA	CTD-2335I23.3	lncRNA
ENSG00000286971.1	0.292699930365138	0.170476066049968	0.888048071888644	0.191967159714013	0.847767929717882	NA	RP11-521O16.3	lncRNA
ENSG00000286972.1	0.40110902045009	0.455602721623981	0.749022457923197	0.608263099196283	0.543012990812897	NA	RP5-970A17.1	lncRNA
ENSG00000286973.1	0.0839413681513425	-0.447953694080411	1.63149556104133	-0.274566296579132	0.78364946289127	NA	RP11-810H22.1	lncRNA
ENSG00000286974.1	0.61237383358416	0.0891053320799283	0.477438833444037	0.186631932382125	0.851949228200285	NA	XXbac-BPG300A18.17	lncRNA
ENSG00000286975.1	0.12933653931449	-0.666530467866554	1.55168499825688	-0.429552691825541	0.667521056607889	NA	RP11-715F3.4	lncRNA
ENSG00000286976.1	0.515002533757044	-0.215921197193258	0.567496504700744	-0.38048022393921	0.70358897373299	NA	RP11-1119E12.1	lncRNA
ENSG00000286977.1	0.484989403004242	-0.120169161939958	0.436527871044624	-0.275284053804834	0.783098014592552	NA	RP3-453A3.2	lncRNA
ENSG00000286978.1	0.152636251628872	-0.370042526596835	1.06584216924751	-0.347183229631539	0.728453669004889	NA	RP11-10L7.3	lncRNA
ENSG00000286979.1	0.141723536214198	-0.704096726835258	1.05626750248916	-0.666589405785949	0.505034438033561	NA	RP11-436H22.2	lncRNA
ENSG00000286980.1	0.0917306275904473	-0.326598036144726	1.52894451145819	-0.213610130189251	0.830851098983512	NA	RP11-2F5.1	lncRNA
ENSG00000286981.1	0.63747558693471	0.56637823983118	0.457217815915918	1.23874927904239	0.215438362809664	NA	RP11-56M3.2	lncRNA
ENSG00000286982.1	0.469599620006679	0.0410685965034113	0.621578722436178	0.0660714323399771	0.947320954828558	NA	RP11-22E12.1	lncRNA
ENSG00000286983.1	0.261043651775632	0.245057705736652	0.790354367563491	0.310060544730229	0.756514915383911	NA	RP11-347H15.8	lncRNA
ENSG00000286984.1	0.267807810979474	-0.176082774066583	0.746413954271831	-0.235904986849237	0.813506398508002	NA	RP11-642C5.2	lncRNA
ENSG00000286985.2	0.384893080950297	-0.336565741930048	0.695893891237857	-0.483645202476723	0.628637688922825	NA	RP11-148O21.7	lncRNA
ENSG00000286986.1	0.061722159419881	-0.504331005119226	1.68540409044918	-0.299234473190827	0.764761147816598	NA	CTD-2350M8.1	lncRNA
ENSG00000286987.1	0.0841536405679921	-0.773070304064755	1.34945077911782	-0.572877733688171	0.566727481779499	NA	RP5-847G17.2	lncRNA
ENSG00000286988.1	0.0785098226317582	-0.817706266551972	1.90430724316509	-0.429398286167776	0.667633400802978	NA	RP11-219D15.4	lncRNA
ENSG00000286989.1	0.703632271644823	0.215285259985286	0.366205307065236	0.587881321848062	0.556611954352674	NA	RP11-345P4.12	lncRNA
ENSG00000286990.1	0.129430143669105	-0.041834258544274	0.932361936370672	-0.0448691188607707	0.964211631623046	NA	XXbac-B461K10.9	lncRNA
ENSG00000286991.1	0.194847066022431	-0.31242752921223	0.853441868636774	-0.36607944922046	0.71430579188391	NA	RP11-493P1.4	lncRNA
ENSG00000286992.1	0.213686804950047	-0.253304232125765	0.967566394757083	-0.261795194105888	0.79347934443456	NA	RP11-831A10.4	lncRNA
ENSG00000286993.1	0.25236772300636	-0.33312973616904	0.963652071293734	-0.345695034642329	0.729571916249126	NA	RP11-563N6.7	lncRNA
ENSG00000286994.1	0.114086190267191	-0.443841452469543	1.07303965259695	-0.413630056816041	0.679145057466781	NA	RP11-407H3.1	lncRNA
ENSG00000286995.1	0.277494410163764	-0.74795126222421	0.796617407395953	-0.938909011126399	0.347777462272181	NA	RP11-776E7.1	lncRNA
ENSG00000286996.1	0.216661527263908	-0.242339093559695	0.822061807591124	-0.294794249437056	0.768151059615722	NA	RP11-256B12.2	lncRNA
ENSG00000286997.1	0.15647901673254	-0.18622256233329	0.97564125876418	-0.190871963091407	0.848625906522708	NA	RP11-136H19.1	lncRNA
ENSG00000286998.1	0.279160328474301	-0.425365754634815	0.801600640055752	-0.530645477784586	0.59566447473776	NA	RP11-1081L13.6	lncRNA
ENSG00000286999.1	0.464365697313816	-0.505763278169394	0.549691541714861	-0.920085611271322	0.357528022885733	NA	RP5-1022E24.7	lncRNA
ENSG00000287000.1	0.239001968647733	-0.23449981447964	0.731501233734747	-0.320573368389797	0.748533722203975	NA	RP11-753A21.3	lncRNA
ENSG00000287001.1	0.163678807268805	-0.359593635730963	0.799893524006144	-0.449551877767423	0.653033593441271	NA	CTD-2126E3.6	lncRNA
ENSG00000287002.1	0.0107370126745518	-0.6933586047476	2.98611863004933	-0.232193924839532	0.816387396106993	NA	RP11-69L16.9	unprocessed_pseudogene
ENSG00000287003.1	0.172573627448552	-0.40100067736462	0.829517984137398	-0.48341408508655	0.628801749207777	NA	CTB-43E15.5	lncRNA
ENSG00000287004.1	0.197224561006063	-0.520164908115556	0.765110391032777	-0.679856023669233	0.496595629140014	NA	RP11-7F17.11	lncRNA
ENSG00000287005.1	0.181936584570906	-0.456667605206126	0.714765366900784	-0.638905613440998	0.522884336012684	NA	RP11-1D19.1	lncRNA
ENSG00000287006.1	0.0239839055807939	-0.650311788772106	2.98611850483574	-0.217778292361467	0.827601858819491	NA	RP11-27G22.3	lncRNA
ENSG00000287007.1	0.606223753535967	0.0263925559943803	0.503981620207871	0.0523680922798227	0.958235397889542	NA	RP11-687E1.3	lncRNA
ENSG00000287008.1	0.206453986478075	-0.3057091287681	0.806026645576698	-0.379279184436106	0.704480555377781	NA	RP11-323K10.2	lncRNA
ENSG00000287009.1	0.493363040779268	0.214521287320014	0.401622131461158	0.534137116745921	0.593246671731764	NA	RP11-44D15.7	lncRNA
ENSG00000287010.1	0.180406596889997	-0.119238038440273	0.785872755554991	-0.151726901839301	0.879402338218954	NA	CTD-2015G9.3	lncRNA
ENSG00000287011.1	0.49224329397889	-0.306916027935266	0.57563228253123	-0.533180707978474	0.593908494703183	NA	GS1-34D21.1	lncRNA
ENSG00000287012.1	0.130811054891055	-0.372538632406099	1.24342214243929	-0.299607526431266	0.76447654251329	NA	RP11-816B4.3	lncRNA
ENSG00000287014.1	0.21950526816284	-0.530666342939975	0.826041768015235	-0.642420714651063	0.520600053405547	NA	RP11-316A16.2	lncRNA
ENSG00000287015.1	0.0438888558544651	-0.527757475369556	2.98612415725239	-0.176736614948777	0.859715279004893	NA	RP5-871E2.2	lncRNA
ENSG00000287016.1	0.2535159080993	-0.164864912598832	0.658123738450402	-0.25050746989771	0.802194928684823	NA	RP11-118J22.2	lncRNA
ENSG00000287017.1	0.0586175369979765	-0.65621030756253	1.82126646041752	-0.360304393576816	0.718619514066067	NA	RP13-485J5.1	lncRNA
ENSG00000287018.1	0.18525912994737	-0.558614284626182	0.811984848955225	-0.687961463006295	0.491477049609539	NA	RP11-267P7.1	lncRNA
ENSG00000287019.1	0.0704098856579479	-0.644184849172739	1.44972751534194	-0.444348915472434	0.656790340923444	NA	RP11-10F11.5	lncRNA
ENSG00000287020.1	0.0566460220318799	-0.433676162305334	1.98908415001636	-0.218028061960962	0.827407247051921	NA	RP11-640I2.3	lncRNA
ENSG00000287021.1	0.526891605914087	0.01705334558087	0.512461753721579	0.0332773040271315	0.973453452496718	NA	RP11-18O11.3	lncRNA
ENSG00000287022.1	0.23678147634134	-0.204863147675179	0.734177604566513	-0.279037587636766	0.780215979146656	NA	RP11-10G15.5	lncRNA
ENSG00000287023.1	0.0947186477607711	-0.20337539600837	1.52155211674979	-0.133663115294929	0.893668973106159	NA	RP11-396D16.1	lncRNA
ENSG00000287024.1	0.427112943535163	0.57562185839226	0.516654661511899	1.11413271044106	0.265222257568861	NA	RP3-454M7.3	lncRNA
ENSG00000287025.1	0.134330616000326	-0.660252909771378	1.47227347739105	-0.448458061569773	0.653822646712184	NA	RP11-122D13.1	lncRNA
ENSG00000287026.1	0.173693753104521	-0.180891564061782	0.926240446326388	-0.195296550457525	0.845160797415669	NA	RP11-580J2.3	lncRNA
ENSG00000287027.1	0.145873323913426	-0.299182498439566	1.10759333935624	-0.270119445295201	0.787068362795634	NA	RP3-417E16.1	lncRNA
ENSG00000287028.1	0.0872131540473861	-0.356677846596386	1.2703858104355	-0.280763405625661	0.778891873135024	NA	RP11-89C3.5	lncRNA
ENSG00000287029.1	0.390055317664985	-0.00894451365304988	0.599671042634534	-0.0149157004709681	0.988099434151545	NA	RP11-168P13.3	lncRNA
ENSG00000287030.1	0.221773596427836	0.106314005277034	0.891938580889608	0.119194311755186	0.905121413085137	NA	RP11-613M5.5	lncRNA
ENSG00000287031.1	0.194359306076442	-0.374589415101029	0.97084375633477	-0.385839031931582	0.699615886086524	NA	RP11-810C16.2	lncRNA
ENSG00000287032.1	0.309657562015641	-0.255165047463974	0.582743638003829	-0.437868439607568	0.661481655088066	NA	RP11-379H18.2	lncRNA
ENSG00000287033.1	0.0828562241824773	-0.455701558243832	1.52189773319196	-0.299429816015339	0.764612115247159	NA	RP11-318L16.8	lncRNA
ENSG00000287034.1	0.199490686782927	-0.382140312222302	1.06615868115341	-0.358427238812977	0.720023610279779	NA	RP11-46E17.9	lncRNA
ENSG00000287035.1	0.0411015198423633	-0.726729584804196	2.47896236066767	-0.293158781405807	0.769400788294478	NA	CTC-204F22.7	lncRNA
ENSG00000287036.1	0.0755496448251003	-0.424896262648942	1.91104444316961	-0.222337195855173	0.824051398542259	NA	RP11-315L16.1	lncRNA
ENSG00000287037.1	18.7060800704836	-0.0451573157625694	0.20218864082852	-0.223342496282311	0.823268955197338	0.907042675179368	RP11-19B4.2	lncRNA
ENSG00000287038.1	0.164535512636041	0.00350292047732003	0.948957634556849	0.0036913349445319	0.997054747527653	NA	RP11-373A6.2	lncRNA
ENSG00000287039.1	0.295989060867513	-0.221146330708475	1.0114568332034	-0.218641392740487	0.826929406069706	NA	RP5-847G17.3	lncRNA
ENSG00000287040.1	0.132911741443595	-0.26436292148075	0.89730216879989	-0.29461972864094	0.768284389508173	NA	RP11-190A12.11	lncRNA
ENSG00000287041.1	0.527287947048632	0.445052389140565	0.59252796548536	0.751107821174325	0.452587769148124	NA	RP11-1145F21.2	lncRNA
ENSG00000287042.1	0.146115178349676	-0.605975026572997	1.3745975790774	-0.440838130225511	0.659330186927036	NA	RP11-255O19.2	lncRNA
ENSG00000287043.1	0.300931797928566	0.0645980537119611	0.623963864166474	0.10352851730966	0.917543517552579	NA	RP11-29A19.3	lncRNA
ENSG00000287044.1	0.560835307503093	0.210330415664341	0.582153965791558	0.361296887118777	0.717877520504262	NA	RP3-466I7.2	lncRNA
ENSG00000287045.1	0.325707494754966	-0.0849830397003881	0.648898178334988	-0.130965138349512	0.8958028853901	NA	RP11-190C21.5	lncRNA
ENSG00000287046.1	0.287950095735252	-0.235840373208223	0.883909790969298	-0.26681498001012	0.789611619873175	NA	RP11-385M4.5	lncRNA
ENSG00000287047.1	0.108182414242352	-0.667144856134998	1.32488432742854	-0.503549511699525	0.614577979230387	NA	RP11-446H13.3	lncRNA
ENSG00000287048.1	0.133513322181755	-0.264844995652286	1.24247292300911	-0.213159571325599	0.831202500968123	NA	RP11-744G10.1	lncRNA
ENSG00000287049.1	0.137685111462246	-0.65848597060794	0.956603715034818	-0.688358157362971	0.491227266548956	NA	RP11-27M15.2	lncRNA
ENSG00000287050.1	0.101118665592485	-0.482028559119264	1.7208356647027	-0.280113068903962	0.779390758375751	NA	RP1-45P21.8	lncRNA
ENSG00000287051.1	0.24509064038067	-0.181971186669643	0.657214942214277	-0.276882302852928	0.781870481826774	NA	RP11-259K21.6	lncRNA
ENSG00000287052.1	0.336380344115663	-0.49476405487016	0.690441263670595	-0.716591085880129	0.473626446372787	NA	RP11-27N21.4	lncRNA
ENSG00000287053.1	0.111376687445658	-0.655372820963325	1.13056212118504	-0.57968758079067	0.562125319865965	NA	RP11-564P9.2	lncRNA
ENSG00000287054.1	0.341993233776107	-0.0117891725712194	0.595816516447324	-0.0197865823551094	0.984213621518982	NA	RP11-485M7.5	lncRNA
ENSG00000287055.1	0.358121092712349	-0.29538874316055	0.66824130069086	-0.44203904017181	0.658460955482859	NA	RP5-895C5.4	lncRNA
ENSG00000287056.1	0.249995940389841	-0.210611170788773	1.0402066592018	-0.202470508072296	0.839548912082536	NA	RP11-503C24.8	lncRNA
ENSG00000287057.1	0.0446159807431813	-0.498896296041795	2.22625738636555	-0.224096413603039	0.822682283053514	NA	RP11-181F12.2	lncRNA
ENSG00000287058.1	0.00541570512834315	-0.661608012045355	2.98613956511992	-0.221559641676957	0.824656702897063	NA	RP11-815I9.7	lncRNA
ENSG00000287059.1	1.06422464402389	-0.266071687129598	0.327204464519882	-0.813166432554683	0.416122642131924	NA	RP11-14A10.1	lncRNA
ENSG00000287060.1	0.490583043794104	0.591006862643715	0.62391059887239	0.947262097665687	0.343505239444358	NA	RP11-530I17.3	lncRNA
ENSG00000287061.1	0.356899922275809	0.0250258465947773	0.751925660568319	0.033282341469584	0.973449435424323	NA	CTD-3094K11.3	lncRNA
ENSG00000287062.1	0.279927461215444	-0.296246526532149	0.75725061937273	-0.391213316903649	0.695639565690007	NA	RP11-280O9.2	lncRNA
ENSG00000287063.1	0.267181614527908	-0.427943860107802	0.626525669753562	-0.683042819739739	0.494579785457026	NA	RP11-384P7.10	lncRNA
ENSG00000287064.1	0.335774431719493	0.0119746625992599	0.450589453556929	0.0265755501038309	0.9787982745613	NA	RP11-274N19.4	lncRNA
ENSG00000287065.1	0.920624567919175	-0.808812915115974	0.331237505909011	-2.44179146590407	0.0146145857930308	NA	RP11-138E9.3	lncRNA
ENSG00000287066.1	0.0375457545382769	-0.819418059303705	2.51874615665597	-0.325327765617957	0.744933018889753	NA	AP000962.4	lncRNA
ENSG00000287067.1	1.33011286626509	-0.090537516356542	0.263688817804578	-0.343349851200896	0.731335281775606	NA	RP11-381K20.5	transcribed_processed_pseudogene
ENSG00000287068.1	0.115790231702508	-0.370645036337113	1.019119092196	-0.363691583422742	0.716088329037713	NA	RP11-138O22.1	lncRNA
ENSG00000287069.1	0.534683229028894	-0.483223184585202	0.47024174282609	-1.02760588985804	0.304135252529459	NA	RP11-38B6.1	lncRNA
ENSG00000287070.1	0.0878749028375871	-0.585647734036333	0.992111529422795	-0.59030433239402	0.554986635355607	NA	RP11-23B15.5	lncRNA
ENSG00000287071.1	0.165619827552701	-0.670902024649082	1.19969672459389	-0.559226353540468	0.576007249706146	NA	CDRT15P4	transcribed_unprocessed_pseudogene
ENSG00000287072.1	0.217370655439516	-0.387019862701595	0.722967896143014	-0.535320952377444	0.592427940374828	NA	RP11-402D23.1	lncRNA
ENSG00000287073.1	0.0165624356645502	-0.611842736948346	2.98613326258312	-0.204894652430575	0.837654433329965	NA	RP11-523O12.1	lncRNA
ENSG00000287074.1	0.136116398296643	-0.588415712085905	0.851572943516339	-0.690975114423202	0.489581180005693	NA	RP11-678N14.1	lncRNA
ENSG00000287075.1	0.0539072545808469	-0.558661849177786	2.17251036983777	-0.257150371723889	0.797062693582973	NA	RP11-664H17.2	lncRNA
ENSG00000287076.1	0.565507322320294	-0.395405834274586	0.400613488771468	-0.987000800914487	0.323642245964038	NA	RP11-99A8.2	lncRNA
ENSG00000287077.1	0.218243469961574	0.0714323775065565	0.653539100825815	0.109300847365206	0.912963874523215	NA	RP11-322M19.5	lncRNA
ENSG00000287078.1	0.175313226975925	-0.379089062264974	0.680817720231785	-0.556814329297881	0.577654292542129	NA	RP11-155O18.7	lncRNA
ENSG00000287079.1	0.194022321076993	-0.316715963969442	0.750964455908691	-0.421745611896113	0.673210707962417	NA	RP5-1153D9.6	lncRNA
ENSG00000287080.2	80.4669811477644	0.876441517487193	0.150830779857227	5.81076036546927	6.21897296935889e-09	7.7285873813015e-07	H3C3	protein_coding
ENSG00000287081.1	0.206424507159583	-0.0990138247494101	0.755402900112327	-0.131074191977138	0.895716616820853	NA	RP11-547J14.1	lncRNA
ENSG00000287082.1	0.330691314531055	-0.00112703570820228	0.688289694754345	-0.00163744382168111	0.998693509439331	NA	AP001042.2	lncRNA
ENSG00000287083.1	0.0846203289211829	-0.622448644284235	1.62817491271924	-0.38229838785851	0.702240050344003	NA	RP11-774G5.2	lncRNA
ENSG00000287084.1	0.918715655157959	0.127400550763601	0.47056496464614	0.270739558478191	0.786591349392481	NA	RP11-452E5.1	lncRNA
ENSG00000287085.1	0.13805315210295	-0.169508270252625	1.22928212478573	-0.137892080942909	0.890325709112736	NA	RP11-173H9.2	lncRNA
ENSG00000287086.1	0.160457299379671	-0.176002510186052	0.613078015511745	-0.287080119875348	0.774050973826951	NA	RP11-572M14.1	lncRNA
ENSG00000287087.1	1.32267375469261	-0.169983029700999	0.427348604448587	-0.39776198619001	0.690805640764926	NA	CTD-2081C10.8	lncRNA
ENSG00000287088.1	0.191109946104283	0.0241268633851876	0.922639893287196	0.0261498159365601	0.9791378432587	NA	AP001066.12	lncRNA
ENSG00000287089.1	0.381662988759558	-0.654455306882722	0.655113642428804	-0.998995081916412	0.317797073733051	NA	RP3-468B3.6	lncRNA
ENSG00000287090.1	0.288114942822575	-0.0440303443377445	0.596486303284369	-0.0738161867176243	0.941156647025466	NA	RP11-232L2.3	lncRNA
ENSG00000287091.1	0.75884919783776	0.388288484258939	0.337484782935452	1.15053627272197	0.249923063372747	NA	RP11-357L2.2	lncRNA
ENSG00000287092.1	0.660109647671175	-0.133492956146633	0.413478892058479	-0.322853134006543	0.746806470762002	NA	RP11-537P24.1	lncRNA
ENSG00000287093.1	0.136072767815794	-0.563776357051514	1.10888370476128	-0.508417929338122	0.611160281609827	NA	CTA-385F2.1	lncRNA
ENSG00000287094.1	0.108874953950697	-0.667321867062001	1.32200116289783	-0.504781603670627	0.613712238099694	NA	RP3-388E23.3	lncRNA
ENSG00000287095.1	0.381006803103578	-0.178297837887677	0.51667023758888	-0.345090204382065	0.730026557414486	NA	CTC-215C12.2	lncRNA
ENSG00000287096.1	0.0675174633329928	-0.63320592738751	1.55718293052177	-0.406635543567986	0.684275687755229	NA	CTA-242H14.2	lncRNA
ENSG00000287097.1	1.29901459353164	0.525489679877089	0.33745956610852	1.55719301703868	0.11942466579374	NA	RP3-383B8.1	lncRNA
ENSG00000287098.1	0.0553829102948937	-0.769724404534227	1.69824864797662	-0.453245998724225	0.650371613141917	NA	RP11-126D17.5	lncRNA
ENSG00000287099.1	0.16941472754289	-0.305276853336923	1.17055937164398	-0.260795702236087	0.794250058908298	NA	RP3-323A24.2	lncRNA
ENSG00000287100.1	1.05622049523976	-0.514786781522378	0.324337581060546	-1.5871943665581	0.112468630272868	NA	RP1-193N13.1	lncRNA
ENSG00000287101.1	0.314197060821368	-0.2667139443736	0.716594820933809	-0.372196304776581	0.70974669714732	NA	RP11-125O18.2	lncRNA
ENSG00000287102.1	0.079195550275367	-0.476057538089262	1.75831281531158	-0.270746782906717	0.78658579257333	NA	RP11-35L17.6	lncRNA
ENSG00000287103.1	0.118357563662452	-0.426696972418551	1.18682142075953	-0.359529213877416	0.719199227235308	NA	RP4-663N10.4	lncRNA
ENSG00000287104.1	2.21432024212194	-0.202827765316027	0.238364720183812	-0.850913529315997	0.394817388769278	0.610739924262684	RP11-326F6.1	lncRNA
ENSG00000287105.1	0.485345255081068	-0.417172311778653	0.54603195391048	-0.764007140591348	0.444862987348908	NA	RP11-575N24.1	lncRNA
ENSG00000287106.1	0.510101740778308	0.450303460162956	0.618596262410378	0.727944036403219	0.466647844920329	NA	RP11-116D9.2	lncRNA
ENSG00000287107.1	0.101488586123293	-0.513549716068445	1.03196533726311	-0.497642408639847	0.618736107073802	NA	RP3-453O12.1	lncRNA
ENSG00000287108.1	0.384471451066553	-0.00241292791713589	0.716855859822851	-0.0033659875748692	0.997314335553531	NA	RP11-28H5.3	lncRNA
ENSG00000287109.1	0.336584777187201	0.180719880704554	0.630062370907627	0.286828557058915	0.774243595876074	NA	AP000223.43	lncRNA
ENSG00000287110.1	0.602234011401142	-0.595209886983782	0.589719917449665	-1.00930945245645	0.312826248260882	NA	RP11-723O4.10	lncRNA
ENSG00000287111.1	0.0217559910732558	-0.688199060192302	2.98612170028543	-0.230465844753253	0.817729801114945	NA	CTD-2240H23.3	unprocessed_pseudogene
ENSG00000287112.1	0.150042019560091	-0.337046120023045	0.982686753102371	-0.342984291748088	0.731610277555171	NA	RP11-483I24.2	lncRNA
ENSG00000287113.1	0.16334929058217	-0.269960327498588	0.785645809129509	-0.343615818173463	0.731135227130715	NA	RP1-92O14.7	lncRNA
ENSG00000287114.1	0.142855061143582	-0.222231386570179	1.31770231538668	-0.168650676237877	0.866071417564548	NA	RP11-416I2.2	lncRNA
ENSG00000287115.1	3.45682162379935	0.840222033414025	0.207974435725671	4.04002554680481	5.34453795511782e-05	0.00100607703088096	RP11-107E5.5	lncRNA
ENSG00000287116.1	0.064709039556813	-0.544904339248897	1.95451252104227	-0.278792964170072	0.780403714248637	NA	RP11-433K2.9	lncRNA
ENSG00000287117.1	0.317434901934491	-0.180864339051817	0.641548589668776	-0.281918379939383	0.778006095776479	NA	RP11-264E23.4	lncRNA
ENSG00000287118.1	0.152286728785263	-0.228022126615782	1.06893796927995	-0.213316518983212	0.831080089779871	NA	RP11-242P2.3	lncRNA
ENSG00000287119.1	0.612282598200829	-0.0562926661943797	0.511493798047295	-0.110055422781831	0.912365420796704	NA	RP11-16D24.1	lncRNA
ENSG00000287120.1	0.18983238427764	-0.111225195813467	0.908313725576677	-0.122452400180182	0.902540741367978	NA	RP4-660B20.2	lncRNA
ENSG00000287121.1	0.195113086056189	-0.784995300250513	0.95063894472663	-0.825755461213774	0.408942824022618	NA	RP11-396B14.3	lncRNA
ENSG00000287122.1	0.215511981867312	0.0473570704648714	0.77684995609227	0.0609603824953381	0.951390760534473	NA	RP11-509A17.4	lncRNA
ENSG00000287123.1	0.188312594737957	-0.379635840725495	0.700430762405069	-0.542003380065632	0.587816177391209	NA	RP11-323F11.1	lncRNA
ENSG00000287124.1	0.0455573657793549	-0.513659538673623	1.73684426544438	-0.29574300292387	0.767426353774565	NA	RP11-426A21.2	lncRNA
ENSG00000287125.1	0.534927303635894	-0.213385779919782	0.606482752484953	-0.351841464650846	0.724957160017896	NA	RP11-568J23.10	lncRNA
ENSG00000287126.1	1.6737415675455	0.322264991186081	0.264733467382708	1.21731866534352	0.223482995298297	NA	RP13-512J5.2	lncRNA
ENSG00000287127.1	0.238942658160437	-0.513763983285025	0.696983575846871	-0.737124949695946	0.46104636790865	NA	RP11-346I3.7	lncRNA
ENSG00000287128.1	0	NA	NA	NA	NA	NA	RP11-394A14.5	lncRNA
ENSG00000287129.1	2.43725880349828	-0.516783921645779	0.209466378178752	-2.46714497161341	0.0136195204733906	0.0656795762389508	RP11-335G13.1	lncRNA
ENSG00000287130.1	0.184376895735264	-0.49542201741221	1.04396602597759	-0.474557605405108	0.635102329679338	NA	RP11-580J2.2	lncRNA
ENSG00000287131.1	0.129560673648201	-0.381453189357572	1.07053011732246	-0.356321772909703	0.721599605552491	NA	RP11-321A23.3	lncRNA
ENSG00000287132.1	0.201990903697117	-0.585992215223987	0.815761794613184	-0.718337410618564	0.472549268498199	NA	RP11-398J13.2	lncRNA
ENSG00000287133.1	0.128880951087457	-0.509151946380105	1.46375750304995	-0.347839000189042	0.7279610984978	NA	RP11-309N8.1	lncRNA
ENSG00000287134.1	0.45980033383866	0.183171170438632	0.704937800653621	0.259840187699957	0.794987050049716	NA	RP11-183J19.1	lncRNA
ENSG00000287135.1	0.382994544531018	-0.0802087923040845	0.625811330333895	-0.128167689551562	0.898016269148994	NA	RP11-350B7.1	lncRNA
ENSG00000287136.1	0.168438752631839	-0.353003774629877	1.43260262397836	-0.246407320998464	0.805366939588971	NA	RP11-897M7.5	lncRNA
ENSG00000287137.1	0.0440955387889491	-0.736798338627933	2.73925186585794	-0.268977945332955	0.787946654504	NA	RP11-334H12.1	lncRNA
ENSG00000287138.1	0.041586370506917	-0.674515753765676	2.75263806096058	-0.245043387044606	0.80642283721659	NA	RP4-625H18.4	lncRNA
ENSG00000287139.1	0.15114899877804	-0.307035334448187	1.08238867488753	-0.283664585164005	0.776667437254467	NA	RP11-393P6.1	lncRNA
ENSG00000287140.1	0.456104566607917	0.58166818463553	0.535456215258638	1.0863039181543	0.277344554121944	NA	RP11-385A18.1	lncRNA
ENSG00000287141.1	0.299726878010238	-0.387610506576488	0.717357141652659	-0.540331285590193	0.588968586399789	NA	RP11-592G13.1	lncRNA
ENSG00000287142.1	0.105937368548404	-0.415730261900963	1.49434879833777	-0.278201623585737	0.78085758859918	NA	CTD-2305P23.1	lncRNA
ENSG00000287143.1	0.241753824290464	-0.509866554269623	0.829807895992276	-0.614439265680799	0.538925095325279	NA	RP11-491D10.2	lncRNA
ENSG00000287144.1	0.298943022394764	-0.0749567571157744	0.569876378074537	-0.131531609309783	0.895354783166575	NA	RP11-8P17.2	lncRNA
ENSG00000287145.1	0.219450703842698	-0.19157372038245	0.853202351481471	-0.224534918416257	0.82234109948073	NA	RP11-459K11.1	lncRNA
ENSG00000287146.1	0.101791201454405	-0.465158459042704	1.50131176358141	-0.309834686123459	0.756686672962014	NA	AC000085.4	lncRNA
ENSG00000287147.1	0.0751193114141676	-0.278660203487903	1.54558619888731	-0.180294184619735	0.856921620866096	NA	RP11-432O12.1	lncRNA
ENSG00000287148.1	0.0523689596449234	-0.633996949761666	1.84003995357742	-0.344556077996592	0.730428130531087	NA	LINCADL	lncRNA
ENSG00000287149.1	0.304683719302376	-0.12652925229405	0.839866323924449	-0.15065403706487	0.880248632399632	NA	RP11-387P12.1	lncRNA
ENSG00000287150.1	0.133271360166284	-0.285634847090998	1.11281671159041	-0.256677352268349	0.79742785620431	NA	RP11-7F3.1	lncRNA
ENSG00000287151.1	1.13006700432893	-0.467456097658982	0.297121919064537	-1.57328042014109	0.115653901015228	NA	C2orf27A	lncRNA
ENSG00000287152.1	0.0512481510205931	-0.547944238569565	2.41535158848375	-0.226858996918763	0.820533386512458	NA	RP11-87N16.1	lncRNA
ENSG00000287153.1	0.0897776691665663	-0.632720634580887	2.43722335732363	-0.25960716020533	0.795166812615496	NA	RP11-1078I14.2	lncRNA
ENSG00000287154.1	0.11656511474981	-0.503525900727267	1.0754349512427	-0.468206747554028	0.639636747318155	NA	AC005599.3	lncRNA
ENSG00000287155.1	0.373418820075139	-0.713880373742101	0.490383819777628	-1.4557584181016	0.145459414398037	NA	RP11-764I5.3	lncRNA
ENSG00000287156.1	0.222655921276736	-0.791638217612804	0.844736090887029	-0.937142648636608	0.348685185959743	NA	RP11-242G5.1	lncRNA
ENSG00000287157.1	0.432573516112252	-0.488994334441442	0.657065764170087	-0.744209120466155	0.456749971180999	NA	RP5-879K22.3	lncRNA
ENSG00000287158.1	0.345886708720427	0.531356320642543	0.628607741360509	0.84529076828185	0.397948514131678	NA	RP11-412N9.1	lncRNA
ENSG00000287159.1	0.0983852693364885	-0.450348527841123	1.73430480433586	-0.259670922155798	0.795117624154857	NA	RP11-66G15.1	lncRNA
ENSG00000287160.1	0.0978828644554591	-0.890326134721131	1.41280393961186	-0.630183785420171	0.528574346649744	NA	RP1-274L7.5	lncRNA
ENSG00000287161.1	0.478980395812389	0.240821877666755	0.558338263891341	0.431318957057225	0.666236468252928	NA	RP11-107C10.2	lncRNA
ENSG00000287162.1	0.1453043960291	-0.392172102884756	1.10757116258956	-0.354082984580276	0.723276693450124	NA	RP11-107N7.2	lncRNA
ENSG00000287163.1	0.3950519437724	-0.287799393841848	0.748391411272281	-0.384557317878064	0.700565421985195	NA	RP11-80F22.18	lncRNA
ENSG00000287164.1	1.3102148489835	-0.48344392001415	0.304779702570046	-1.58620772950929	0.112692194969173	NA	RP11-1156I21.2	lncRNA
ENSG00000287165.1	0.147553789527874	-0.211134261799966	1.12723967982954	-0.187302013562806	0.851423844330975	NA	RP11-395L14.19	lncRNA
ENSG00000287166.1	0.42169755250556	-0.407278979467599	0.613349694799119	-0.664024100641297	0.506674886062514	NA	CTC-756D1.4	lncRNA
ENSG00000287167.1	0.230915667497414	-0.525984998632725	0.754124251603218	-0.697477899052465	0.485503765846712	NA	CTD-2325P2.6	lncRNA
ENSG00000287168.1	1.89965716820468	-0.124021118780821	0.22215835074521	-0.558255489225607	0.576669934619047	0.756132202787608	RP11-262H14.14	lncRNA
ENSG00000287169.1	0.300682962602518	-0.31865984933031	0.979064884282471	-0.325473678451706	0.744822600659876	NA	RP11-182A9.1	lncRNA
ENSG00000287170.1	0.479572168463458	-0.156822392304839	0.574453717901302	-0.272993954809399	0.784857862509503	NA	CTD-2587H24.16	lncRNA
ENSG00000287171.1	0.413053290457254	-0.588506784442244	0.57766971121126	-1.01875998173465	0.308316928572397	NA	GS1-199J3.3	lncRNA
ENSG00000287172.1	0.426386748370735	0.513451517154632	0.665965868783626	0.770987735591377	0.440714201143066	NA	RP11-320L2.1	lncRNA
ENSG00000287173.1	0.198397145657774	-0.0609872685351097	0.840969390847334	-0.0725202001391048	0.942187930406137	NA	RP11-733D4.3	lncRNA
ENSG00000287174.1	0.0642648285119649	-0.515432378794613	1.80666378693614	-0.285295129354818	0.775418044084461	NA	RP11-100J5.1	lncRNA
ENSG00000287175.1	0.17013312784295	-0.361655584639758	1.14859851706599	-0.31486683925344	0.75286276033676	NA	RP11-464C19.4	lncRNA
ENSG00000287176.1	0.181438426559736	-0.302393952326738	0.974933596482506	-0.310168767819424	0.7564326197682	NA	CTD-2195H9.1	lncRNA
ENSG00000287177.1	0.407692011892043	0.0278155699788469	0.627594696829689	0.0443209130340935	0.964648601861997	NA	RP11-362H12.2	lncRNA
ENSG00000287178.1	4.34950246828341	-0.185543643754788	0.896769852411877	-0.206902187061447	0.836086248448056	0.914135719943635	RP11-655G22.3	lncRNA
ENSG00000287179.1	0.0411983190468645	-0.700809780456624	2.75623666989156	-0.254263281565075	0.79929216485942	NA	CTC-531G16.1	lncRNA
ENSG00000287180.1	0.171055108338586	-0.0787577389982085	0.973808770683498	-0.080875980345638	0.935540582284062	NA	RP11-65F13.4	lncRNA
ENSG00000287181.1	0.158631513179343	-0.820224003700318	0.997718998177519	-0.822099213504582	0.411020433089155	NA	RP11-10L7.4	lncRNA
ENSG00000287182.1	0.0842628662021736	-0.14602646075276	1.14739592966807	-0.127267717251711	0.89872851040248	NA	RP11-632F7.4	lncRNA
ENSG00000287183.1	0.012482487684236	-0.829235649207319	2.98607338650881	-0.277701028030267	0.781241871371759	NA	RP11-386B13.5	lncRNA
ENSG00000287184.1	0.22695777963656	-0.495800261394223	0.813976373475459	-0.609108909730745	0.542452252303016	NA	RP5-1058P19.1	lncRNA
ENSG00000287185.1	2.0814930532395	0.480794567121157	0.278748727773038	1.72483143138371	0.0845578555517675	0.231561225724156	RP11-69M11.1	lncRNA
ENSG00000287186.1	0.0747709358467433	-0.522574809378585	1.44584154197597	-0.361432974642855	0.717775801456598	NA	RP11-358A10.1	lncRNA
ENSG00000287187.1	0.311605556005365	0.285277706986516	0.761616098685451	0.374568903518328	0.707981103406499	NA	RP11-569G13.4	lncRNA
ENSG00000287188.1	0.15702146310694	-0.678057832543118	0.925407353620711	-0.732712820889283	0.463733602645275	NA	RP11-310I9.2	lncRNA
ENSG00000287189.1	0.456873546282655	0.348498075814837	0.650791986267279	0.535498412962494	0.592305254722679	NA	RP4-655C5.10	lncRNA
ENSG00000287190.1	0.197103175733602	-0.31379605614159	0.757191602561425	-0.41442094059163	0.678565855583592	NA	CH17-353B19.2	lncRNA
ENSG00000287191.1	0.0386396981542476	-0.634692882687053	2.27431949396928	-0.279069358711493	0.780191597528285	NA	RP11-262P8.1	lncRNA
ENSG00000287192.1	0.205624281052955	-0.112122503598414	0.658440258443638	-0.170285006362519	0.864786002240712	NA	RP3-329E20.3	lncRNA
ENSG00000287193.1	0.279810472675503	-0.851079447824993	0.641124105683511	-1.32748003121431	0.184349941218766	NA	RP13-20L14.11	lncRNA
ENSG00000287194.1	0.0234394454331849	-0.749654849563711	2.98612981790499	-0.251045632734632	0.801778828782216	NA	RP11-490B18.10	unprocessed_pseudogene
ENSG00000287195.1	0.361512441089071	-0.253999942656535	0.717449577831868	-0.354031768231187	0.723315075470615	NA	RP11-1146N6.3	lncRNA
ENSG00000287196.1	0.0539569464638427	-0.582872075215623	1.99288213353429	-0.292476943521955	0.769921985978651	NA	CTB-187M2.4	lncRNA
ENSG00000287197.1	0.557453538442191	-0.18744243800023	0.619667454497038	-0.302488756896827	0.762279502976827	NA	RP11-80N9.1	lncRNA
ENSG00000287198.1	0.230730858958172	-0.558466468787215	0.829906193156118	-0.672927221645831	0.500993593017226	NA	RP11-680B3.5	lncRNA
ENSG00000287199.1	0.0479349808733177	-0.683576490188211	2.20583078423113	-0.309895253559298	0.756640612363723	NA	CTD-2074D8.2	lncRNA
ENSG00000287200.1	0.310987812780936	-0.557842211905337	0.598030023837912	-0.932799675048644	0.350923409040945	NA	RP11-181L23.11	lncRNA
ENSG00000287201.1	0.206333401528417	-0.862666355839915	0.725630066054846	-1.18885144951355	0.234498128016474	NA	RP11-72O13.2	lncRNA
ENSG00000287202.1	0.359336172100721	-0.817767181498346	0.614072732895689	-1.33171062268492	0.182955297248737	NA	RP11-951I11.5	lncRNA
ENSG00000287203.1	0.131544930737533	-0.202567405357897	1.18045949896916	-0.171600470439511	0.863751637582857	NA	AC005592.4	lncRNA
ENSG00000287204.1	0.225343005511352	-0.398580543009533	0.974185381701369	-0.409142397839547	0.682435163574772	NA	CTC-386L14.1	lncRNA
ENSG00000287205.1	0.0888129219175675	-0.372652402619006	1.43082004897776	-0.260446729751407	0.794519201148046	NA	RP11-275O4.7	lncRNA
ENSG00000287206.1	0.360039277778166	-0.724787155387138	0.601974110346077	-1.20401715444283	0.228582948262108	NA	RP11-528A4.5	lncRNA
ENSG00000287207.1	0.10120481713452	-0.51916636152721	0.94096153443258	-0.551740259861184	0.581126322379308	NA	RP11-592P9.4	lncRNA
ENSG00000287208.1	0.152866177687146	-0.551699065216968	1.10357237351304	-0.499921054983215	0.617130666155283	NA	KB-1303B4.3	lncRNA
ENSG00000287209.1	0.109979351406132	-0.324988269139589	1.07789817781688	-0.301501826265079	0.763031857600968	NA	RP11-761D8.1	lncRNA
ENSG00000287210.1	0.146225154176292	-0.601299121667522	0.891843564892958	-0.674220396196604	0.500171204330948	NA	RP11-784D7.1	lncRNA
ENSG00000287211.1	0.0516594796488666	-0.450625560020118	2.00393638657872	-0.224870192007173	0.822080258771494	NA	RP3-410C9.3	lncRNA
ENSG00000287212.1	0.0445637425401818	-0.545138777010314	1.88308565179368	-0.289492289684783	0.772204679367653	NA	RP11-148I22.1	lncRNA
ENSG00000287213.1	0.0673066508741944	-0.636577636549455	1.29898924383071	-0.490056126001622	0.624094183233567	NA	RP11-128M1.4	lncRNA
ENSG00000287214.1	0.290648139697036	-0.652482694318706	0.699243198136501	-0.933126980795219	0.350754409989861	NA	RP11-23I22.1	lncRNA
ENSG00000287215.1	0.155371237167127	-0.623745245471017	1.16370872306812	-0.535997739903942	0.591960112450989	NA	RP11-775F1.2	lncRNA
ENSG00000287216.1	0.119551221462036	-0.290451255943839	0.976538760168515	-0.297429316470468	0.766138764517256	NA	RP11-153M7.6	lncRNA
ENSG00000287217.1	0.0623410078198037	-0.767567195650832	1.80323388692574	-0.425661474762671	0.670354538203446	NA	RP4-787H6.1	lncRNA
ENSG00000287218.1	0.205391104432125	-0.116007264968914	0.642014957726636	-0.180692464517795	0.85660897387177	NA	RP11-104L21.4	lncRNA
ENSG00000287219.1	0.151160724543829	-0.507397176016812	1.37371894873246	-0.369360251225326	0.711859221448582	NA	RP3-508I15.23	lncRNA
ENSG00000287220.1	0.126022567824872	-0.3298218814043	1.13204447336156	-0.29135063963071	0.770783161573102	NA	RP11-243A2.1	lncRNA
ENSG00000287221.1	0.144979540405752	-0.566667321461466	1.16326709828691	-0.48713431532274	0.626163149824829	NA	RP11-564C4.10	lncRNA
ENSG00000287222.1	0.561813452365957	-0.307019263525695	0.403339056007417	-0.761193985439509	0.446541210160579	NA	ABC12-46663800M24.2	lncRNA
ENSG00000287223.1	0.22733376027464	-0.0625922439437711	0.829212542161719	-0.0754839570812521	0.939829661512362	NA	RP1-154K9.3	lncRNA
ENSG00000287224.1	0.633157054314796	-0.0551386952233393	0.508169830307427	-0.108504464324421	0.913595539405607	NA	RP11-430G17.5	lncRNA
ENSG00000287225.1	0.445692022096763	-0.174033504780449	0.53563876471073	-0.324908345411548	0.745250440554417	NA	CTA-299D3.9	lncRNA
ENSG00000287226.1	0.365057619428298	0.21874100833128	0.470548501926869	0.464863892745484	0.642028929163791	NA	RP11-312A15.4	lncRNA
ENSG00000287227.1	0.271552943339433	0.0628647827937727	0.890194047985485	0.0706191902046932	0.943700836968397	NA	RP11-430L3.2	lncRNA
ENSG00000287229.1	0.135295208636235	-0.513173488604058	0.978570080629361	-0.524411586622406	0.59999229938589	NA	RP11-438N16.5	lncRNA
ENSG00000287230.1	0.185934251524757	-0.126104852469631	1.04549509000417	-0.12061735504576	0.903994121869731	NA	RP11-110M13.2	lncRNA
ENSG00000287231.1	0.149312094443809	-0.555489642965465	1.00462171586728	-0.552934138484074	0.580308509915718	NA	RP11-47B24.1	lncRNA
ENSG00000287232.1	0.373847356574735	0.110536150695563	0.575755057792777	0.191984680289769	0.847754205565638	NA	RP11-205A6.1	lncRNA
ENSG00000287233.1	0.133411881232914	-0.352480076412566	1.12075665040062	-0.314501882533172	0.753139886895002	NA	RP11-363D24.3	lncRNA
ENSG00000287234.1	0.047684032656256	-0.639170309397725	1.86591862398018	-0.342549938235953	0.731937069181519	NA	RP11-167N5.6	lncRNA
ENSG00000287235.1	0.500072476477436	-0.385424085154017	0.529709423092963	-0.727614175529545	0.466849800627579	NA	RP11-116G8.8	lncRNA
ENSG00000287236.1	0.133787373015203	-0.741031953955987	1.01587740324708	-0.729450179310423	0.465726332586728	NA	LL22NC01-146D10.5	lncRNA
ENSG00000287237.1	0.166140045010393	-0.506406634966906	0.915083543831624	-0.553399346300654	0.579989986451989	NA	RP11-1105G2.6	lncRNA
ENSG00000287238.1	0.093829042125024	-0.444866715880401	1.25794933695017	-0.353644382021739	0.723605408924329	NA	CTC-89C10.1	lncRNA
ENSG00000287239.1	0.156870734990479	-0.446082578988557	1.23012199947795	-0.362632795103145	0.716879208569471	NA	RP11-350B19.1	lncRNA
ENSG00000287240.1	0.277691282195695	-0.563918822790154	0.702694894250735	-0.802508780701254	0.422258711210547	NA	RP11-158L12.8	lncRNA
ENSG00000287241.1	0.388618275996671	-0.179813703735342	0.609706877057463	-0.294918280409022	0.768056306962432	NA	RP1-298M8.2	lncRNA
ENSG00000287242.1	0.628087710532631	-0.257981483082961	0.483275306091342	-0.533818880938644	0.593466849450573	NA	RP11-13J12.3	lncRNA
ENSG00000287243.2	1.00412142490693	0.341182379894096	0.478915743838498	0.71240585485774	0.476213491024071	NA	THCAT155	lncRNA
ENSG00000287244.1	0.112570022904879	-0.465258406206221	1.12121875508002	-0.414957744952292	0.678172836283241	NA	RP3-426I6.8	lncRNA
ENSG00000287245.1	1.50812218911549	0.436718625616038	0.287746960011016	1.51771760021138	0.129085605210104	NA	RP11-361A21.4	lncRNA
ENSG00000287246.1	0.135360234478054	-0.267618319132633	1.06420241546709	-0.251473136353645	0.801448329081108	NA	RP11-34C15.4	lncRNA
ENSG00000287247.1	0.184216683019695	-0.391289647480503	0.970772527428546	-0.403070375834574	0.686896452985825	NA	RP11-190J12.1	lncRNA
ENSG00000287248.1	0.165293852398229	-0.637010488755472	1.0545195050528	-0.60407653505051	0.545792759300508	NA	CTD-2008L17.3	lncRNA
ENSG00000287249.1	0.699853766801522	-0.0520314576096055	0.333557533954263	-0.15598945403146	0.876041333926792	NA	AC004800.1	lncRNA
ENSG00000287250.1	0.315148749842402	-0.288309585092164	0.570908428250873	-0.505001451766049	0.613557816310249	NA	RP11-51I5.3	lncRNA
ENSG00000287251.1	0.266702901989535	-0.157189325732563	0.760417687903778	-0.206714452113656	0.836232870019172	NA	RP11-555G19.4	lncRNA
ENSG00000287252.1	0.834656726880177	0.29206175566935	0.413896688788584	0.705639265982468	0.480412499012234	NA	RP1-97D16.9	lncRNA
ENSG00000287253.1	0.219589596464351	-0.314246873466217	0.852263385964008	-0.368720372881873	0.712336161748947	NA	RP1-179P9.4	lncRNA
ENSG00000287254.1	0.252302337296653	-0.635796785761309	1.09518836802083	-0.580536466900477	0.561552902332696	NA	CTD-2189E23.3	lncRNA
ENSG00000287255.1	0.419736867671879	0.398961866374745	0.499398191794714	0.798885284187702	0.424356932602249	NA	RP11-206M19.1	lncRNA
ENSG00000287256.1	0.030767842482948	-0.645143949363116	2.34917786601787	-0.274625416276679	0.783604037493734	NA	AC009166.9	lncRNA
ENSG00000287257.1	0.160871558379255	-0.469221474086183	0.925152877497384	-0.507182634891075	0.612026678127366	NA	RP11-936I5.5	lncRNA
ENSG00000287258.1	0.438751372811143	0.114702520667729	0.626828481045397	0.182988686915491	0.854806895275599	NA	RP3-425C14.8	lncRNA
ENSG00000287259.1	0.225042624626486	-0.278034187456037	0.619848871248484	-0.448551574992833	0.653755173183779	NA	RP11-450B15.1	lncRNA
ENSG00000287260.1	0.038562072176769	-0.680194194208465	2.28295405255491	-0.297944758654797	0.765745325927638	NA	RP11-486M3.4	lncRNA
ENSG00000287261.1	0.316450461606788	-0.111821222562512	0.553420299591652	-0.202054790265229	0.839873890974528	NA	RP11-439D8.4	lncRNA
ENSG00000287262.1	0.243000909457319	-0.408133913730891	0.839529036176206	-0.486146275047036	0.62686345954156	NA	RP11-472B18.3	lncRNA
ENSG00000287263.1	24.1478572152512	-0.0128322751832265	0.13743993204106	-0.0933664255552228	0.925612462500781	0.962700030432415	CTD-2201E18.8	lncRNA
ENSG00000287264.1	0.259967626643845	-0.56257228848144	0.914007568749118	-0.61550068918068	0.5382241143185	NA	CMB9-60A24.1	lncRNA
