## Supplemental Data 1 for "Circulating Cell-Free RNA in Blood as a Host Response Biomarker for the Detection of Tuberculosis" (part 9 of 9)

GeneID	baseMean	log2FoldChange	lfcSE	stat	pvalue	padj	gene_name	gene_type
ENSG00000287265.1	1.86753073537868	0.0503045969845126	0.290434538716387	0.173204596143559	0.862490611044731	0.929329828197741	RP11-328C17.2	lncRNA
ENSG00000287266.1	0.105699859490947	-0.641133413255564	1.59506122792272	-0.401949092631714	0.6877214919262	NA	RP5-895C5.3	lncRNA
ENSG00000287267.1	0.103968379814678	-0.740102332253111	1.50028965492003	-0.493306295771639	0.621796180568986	NA	RP11-461F11.5	lncRNA
ENSG00000287268.1	0.293886245523215	-0.0309005932540871	0.825143510457876	-0.0374487502627758	0.970127202819864	NA	RP1-261K5.3	lncRNA
ENSG00000287269.1	0.0298643351743838	-0.651233338269505	2.36112598682968	-0.275814734962079	0.782690365683927	NA	RP1-68O2.5	lncRNA
ENSG00000287270.1	0.291414122773391	-0.0493521638444926	0.739303087496808	-0.0667549813860417	0.946776763070177	NA	RP11-137M6.3	lncRNA
ENSG00000287271.1	0.195087915396966	-0.167454514029431	0.754345806837348	-0.221986405321846	0.824324466306171	NA	CTB-189B5.4	lncRNA
ENSG00000287272.1	0.811520221899576	0.110349408621004	0.385847989783641	0.285991923096142	0.774884307750599	NA	CTB-32O4.5	lncRNA
ENSG00000287273.1	0.0175674267215656	-0.755044964046686	2.98611624137107	-0.252851832619888	0.800382712126089	NA	RP11-482K2.1	lncRNA
ENSG00000287274.1	0.100939795865418	-0.538347424549813	1.50064026712677	-0.358745154546979	0.719785745354025	NA	RP11-363P13.2	lncRNA
ENSG00000287275.1	0.218349825190342	-0.365936213991082	0.8456258204537	-0.432740114055113	0.66520358398782	NA	CTC-325H20.9	lncRNA
ENSG00000287276.1	0.465833557305276	-0.507868809406944	0.542513460843823	-0.936140475882399	0.349200865543203	NA	RP11-175I6.6	transcribed_unprocessed_pseudogene
ENSG00000287277.1	1.27194053228648	0.143793856229013	0.33592145336366	0.428057972449131	0.668608913977881	NA	RP11-799O21.2	lncRNA
ENSG00000287278.1	0.349419536998219	-0.479495687482517	0.682083064758078	-0.702987234630411	0.482063704825106	NA	RP13-459H7.1	lncRNA
ENSG00000287279.1	0.581048686247635	0.928835481250315	0.55339089498529	1.6784437360051	0.0932605055671122	NA	RP11-373N24.3	lncRNA
ENSG00000287280.1	0.234259202289859	-0.462897575682884	0.851198946170599	-0.543818313879948	0.586566504965184	NA	RP11-345N11.2	lncRNA
ENSG00000287281.1	0.661835425164572	0.0622172004368691	0.46629624900318	0.133428481506925	0.893854521801228	NA	RP11-396D4.2	lncRNA
ENSG00000287282.1	0.102125534196546	-0.427261387370968	1.25578812751474	-0.340233657262341	0.73368057363404	NA	RP5-1018K9.4	lncRNA
ENSG00000287283.1	0.474260928841931	0.125169471348762	0.710370659995368	0.176203042154892	0.860134430887683	NA	RP5-944F13.1	lncRNA
ENSG00000287284.1	1.32631600821615	-0.76510941288396	0.263683872850769	-2.90161625969811	0.00371242995658251	NA	RP11-599B8.1	lncRNA
ENSG00000287285.1	0.0557686790401898	-0.63188681469077	1.99195340761775	-0.317219676059826	0.751076921000392	NA	KB-67B5.18	lncRNA
ENSG00000287286.1	1.26859761070218	0.254118936770544	0.334850448968317	0.758902780490487	0.44791071554386	NA	RP11-496H1.4	lncRNA
ENSG00000287287.1	1.25404706687267	0.45210212813886	0.348069091450361	1.29888616726928	0.193982997504369	NA	RP11-156G14.7	lncRNA
ENSG00000287288.1	0.107182260966373	-0.498548587839946	1.19120631297234	-0.418524131723203	0.675563946712805	NA	RP4-610C12.6	lncRNA
ENSG00000287289.1	0.127120923189059	-0.314497019466354	1.05901889541044	-0.296970168171046	0.766489284615416	NA	KB-1303B4.4	lncRNA
ENSG00000287290.1	0.253918612708892	-0.333298952507013	0.789203893873065	-0.42232299548261	0.672789275724894	NA	RP11-97F8.2	lncRNA
ENSG00000287291.1	1.19057727173928	0.354876175898397	0.323786714084518	1.09601833695302	0.273070749897511	NA	RP11-314E10.1	lncRNA
ENSG00000287292.1	0.594459865271316	-0.173651035257137	0.381487885272078	-0.45519410172957	0.648969603485562	NA	RP11-563M4.2	lncRNA
ENSG00000287293.1	0.102488421544241	-0.507168251834459	1.32769372799793	-0.381991901550394	0.702467371606638	NA	RP11-532F6.6	lncRNA
ENSG00000287294.1	0.0593419964932517	-0.517798144956584	1.68765717645667	-0.306814767939854	0.758984366877093	NA	RP1-33L1.2	lncRNA
ENSG00000287295.1	0.162274326448887	-0.38515691210189	0.933161827378231	-0.412743964446134	0.679794210227419	NA	RP11-59J7.1	lncRNA
ENSG00000287296.1	0.0808017301693458	-0.378677142418595	1.04109257863649	-0.36373051752472	0.716059252362687	NA	CTC-250I14.7	lncRNA
ENSG00000287297.1	0.171644872599923	-0.079745535606832	1.19191888164901	-0.0669051701710648	0.946657197062247	NA	XXyac-YX82D3__B.1	lncRNA
ENSG00000287298.1	0.0301241750358674	-0.577472680503487	2.98613321518749	-0.193384768491391	0.846657643267182	NA	RP11-205M3.4	lncRNA
ENSG00000287299.1	1.55524156413145	-0.131787103129267	0.377563915387205	-0.349045811208189	0.727054917396507	NA	RP11-6G22.1	lncRNA
ENSG00000287300.1	0.282806459349296	-0.576760350835981	0.747329715035628	-0.771761565520627	0.440255659399515	NA	RP1-149L1.2	lncRNA
ENSG00000287301.1	0.101380206912794	-0.322575777978572	1.34592428375605	-0.239668591964449	0.810587185339291	NA	RP11-756K15.3	lncRNA
ENSG00000287302.1	0.109376381111075	-0.351707942076262	0.903200969248797	-0.389401643765707	0.696979056260933	NA	RP11-172F4.8	lncRNA
ENSG00000287303.1	0.172337422218201	-0.225363271213676	0.856874232462897	-0.263006241377943	0.792545768502934	NA	RP11-349F21.6	lncRNA
ENSG00000287305.1	0.0720203127302238	-0.335593903411777	1.56172259374549	-0.21488701306864	0.829855410447623	NA	RP11-95D17.3	lncRNA
ENSG00000287306.1	0.459521970746365	0.542135279915158	0.561697212560455	0.965173527288617	0.334457904026234	NA	RP11-404C6.6	lncRNA
ENSG00000287307.1	0.227534406213883	-0.262614487569423	0.675568236582471	-0.388731253704176	0.697474960085119	NA	RP11-924A14.2	lncRNA
ENSG00000287308.1	0.0641110862973847	-0.614967710776621	1.8017381557996	-0.341319136078184	0.732863343447497	NA	RP11-315L16.2	lncRNA
ENSG00000287309.1	0.156845822653371	-0.388483241586075	1.17053993548307	-0.331883799783176	0.739977003635059	NA	RP11-271F18.5	lncRNA
ENSG00000287310.1	0.624075761115896	-0.58778036130179	0.662498775069085	-0.887217280123267	0.374961930752549	NA	RP11-1046B16.4	lncRNA
ENSG00000287311.1	0.371723542037434	0.398940740075277	0.692031165329654	0.576477997035348	0.564292137934643	NA	RP13-86N24.1	lncRNA
ENSG00000287312.1	0.224242818223126	-0.515704460547955	0.708909042689743	-0.727462099497658	0.466942924761986	NA	RP13-726E6.4	lncRNA
ENSG00000287313.1	0.0984323924248625	-0.332741924125093	1.26652726063146	-0.262719906999235	0.792766472060037	NA	RP11-382L24.1	lncRNA
ENSG00000287314.1	0.211268704339464	-0.214197247044461	0.985317837210502	-0.217388987548289	0.827905212667502	NA	RP11-625N15.1	lncRNA
ENSG00000287315.1	0.624386085418284	-0.123948734763395	0.499619879200011	-0.248086074881291	0.804067809531285	NA	RP11-245P10.9	lncRNA
ENSG00000287316.1	0.0588045555014975	-0.503161746795602	1.57674529799704	-0.31911415714052	0.749639948622957	NA	RP11-1173K8.1	lncRNA
ENSG00000287317.1	0.0902701964759887	-0.298471806083414	1.52862224160188	-0.195255438499075	0.845192980511139	NA	RP11-561N12.9	lncRNA
ENSG00000287318.1	0.0894840537553234	-0.517422257591442	1.20788199474185	-0.428371529540041	0.66838064922339	NA	RP11-55P9.1	lncRNA
ENSG00000287319.1	0.1702380555034	-0.6029229036662	1.27665682099328	-0.472267013148535	0.636736212501984	NA	RP11-413G22.3	lncRNA
ENSG00000287320.1	0.099212658396973	-0.33564722177556	1.50597953432095	-0.222876349994294	0.82363174341408	NA	RP11-548L20.2	lncRNA
ENSG00000287321.1	0.349905787365724	-0.420233894268078	0.69870042506155	-0.601450749412466	0.547539805720747	NA	RP11-461F11.4	lncRNA
ENSG00000287322.1	0.350467516757463	-0.249361441749708	0.717196753071141	-0.3476890277067	0.728073737785426	NA	RP11-320N21.3	lncRNA
ENSG00000287323.1	0.125266590124892	-0.551780571478542	1.07077282573807	-0.515310585229135	0.606336003260611	NA	CTB-66A9.1	lncRNA
ENSG00000287324.1	0.0591548557108995	-0.656884648340467	2.15347868462614	-0.305034200259338	0.760340104758085	NA	RP5-963E22.7	lncRNA
ENSG00000287325.1	0.119203201370686	-0.344386152163538	1.32184561955268	-0.260534321912781	0.794451644092922	NA	RP11-1137N14.1	lncRNA
ENSG00000287326.1	0.398083843242094	0.00233731492603217	0.663434634315518	0.0035230523176464	0.99718901676379	NA	RP11-422P15.4	lncRNA
ENSG00000287327.1	0	NA	NA	NA	NA	NA	XX-2136C236.1	lncRNA
ENSG00000287328.1	0.00787762148153811	-0.681072283532292	2.98612418699848	-0.228079021796101	0.819584808492429	NA	RP11-4F5.2	unprocessed_pseudogene
ENSG00000287329.1	0.180238003668902	-0.157302525469412	0.75746431266384	-0.20766988337208	0.835486734584296	NA	CH17-322D16.1	lncRNA
ENSG00000287330.1	0.143145852442053	-0.727735592241469	1.0854498129846	-0.670446098507729	0.502573456370204	NA	RP11-364F8.1	lncRNA
ENSG00000287331.1	0.100170231102716	-0.359997344848105	1.02882129053917	-0.349912417402873	0.726404427704374	NA	RP11-29H20.2	lncRNA
ENSG00000287332.1	0.2336168310247	0.338833028438175	0.857229994972561	0.395265016886187	0.692647314262765	NA	RP11-104C10.1	lncRNA
ENSG00000287333.1	0.020105346689074	-0.450491414331132	2.98612387338231	-0.150861596314446	0.880084895392601	NA	RP11-379P1.5	lncRNA
ENSG00000287334.1	0.33954249262713	-0.576936908225671	0.717802727447654	-0.803754132109708	0.421538984492896	NA	RP11-680F8.5	lncRNA
ENSG00000287335.1	0.206556375186439	-0.577608368971182	0.712630088901515	-0.810530425204944	0.417635385825663	NA	RP11-321P16.3	lncRNA
ENSG00000287336.1	0.366249965689817	-0.753871282755117	0.643109734349942	-1.1722280700931	0.241105501507662	NA	RP5-1116C7.2	lncRNA
ENSG00000287337.1	0.110510060665692	-0.34065976957363	0.978977293475051	-0.347975149009226	0.727858846786223	NA	RP11-506H21.6	lncRNA
ENSG00000287338.1	1.05694209270552	0.947874303761364	0.423919362129684	2.23597784965385	0.0253532221372721	NA	XXyac-YM960E7.1	lncRNA
ENSG00000287339.1	0.114164410915701	-0.494054778068826	1.58248802439341	-0.312201274482444	0.754887563585534	NA	RP11-575F12.4	lncRNA
ENSG00000287340.1	0.148048151741929	-0.742238532735514	1.01582596282138	-0.730674898950213	0.464977751003195	NA	RP11-441K8.1	lncRNA
ENSG00000287342.1	0.214720698965166	0.100909782022385	0.816906552120341	0.12352671399252	0.901690021574439	NA	WI2-791K1.1	lncRNA
ENSG00000287343.1	0.207165270023101	0.027832645056661	0.92833174381832	0.0299813566023096	0.97608192176274	NA	RP4-782D21.1	lncRNA
ENSG00000287344.1	0.124258554981322	-0.385979272027057	1.18566828245222	-0.325537317426395	0.744774444077967	NA	RP11-389K20.1	lncRNA
ENSG00000287345.1	0.0209424974670324	-0.674736915220013	2.98611719417874	-0.225957948514336	0.82123412670632	NA	RP11-113C3.2	lncRNA
ENSG00000287346.1	0.243126260143535	-0.62670851257555	0.588581969104138	-1.06477694777066	0.286976879302083	NA	CTD-2134A5.3	lncRNA
ENSG00000287347.1	0.0935952414743715	-0.576514784483664	1.61403878643919	-0.357187689247259	0.720951301406711	NA	RP1-133I17.1	lncRNA
ENSG00000287348.1	0.14388515493969	-0.50594737258038	1.07920688606307	-0.468814069956566	0.639202542035066	NA	RP11-2G22.1	lncRNA
ENSG00000287349.1	0.0632908416104032	-0.56999994829835	1.67663154274717	-0.339967329592525	0.733881131309599	NA	RP11-499F19.4	lncRNA
ENSG00000287350.1	0.238409853913279	-0.887357004545566	0.940686158224248	-0.94330824025374	0.345523262234046	NA	RP11-433J8.3	lncRNA
ENSG00000287351.1	0.171202707531387	-0.30487463704421	0.72392452576583	-0.421141467367316	0.673651782888617	NA	RP1-168P16.4	lncRNA
ENSG00000287352.1	0.151445343221324	-0.492986130020902	1.01062730900964	-0.487802106301683	0.625690019336775	NA	RP11-202L1.1	lncRNA
ENSG00000287353.1	0	NA	NA	NA	NA	NA	CTD-2144E22.14	unprocessed_pseudogene
ENSG00000287354.1	0.218667082757881	-0.102471120290297	0.799870916791042	-0.128109571356082	0.898062261618788	NA	RP5-879K22.2	lncRNA
ENSG00000287355.1	0.355651999638453	-0.481410137062382	0.694859977545066	-0.692816038654578	0.488425005662834	NA	RP11-27J8.4	lncRNA
ENSG00000287356.1	0.671035688141988	-0.069441574822914	0.419309299329443	-0.165609431829832	0.868464324269859	NA	RP11-181G12.8	lncRNA
ENSG00000287357.1	0.361845176275242	-1.01377429475339	0.760328349230106	-1.33333749265028	0.182421075115753	NA	RP11-26A3.1	lncRNA
ENSG00000287358.1	0.370372954026305	-0.0879614934835162	0.517259277754182	-0.170053002945494	0.864968453305737	NA	RP4-684F13.1	lncRNA
ENSG00000287359.1	0.357669934982285	-0.0244113307725731	0.782059432806455	-0.0312141632062054	0.975098744813398	NA	RP3-486B10.3	lncRNA
ENSG00000287360.1	0.162066800177735	-0.563470007482034	0.685035266027049	-0.82254160541245	0.410768717615857	NA	AC006296.4	lncRNA
ENSG00000287361.1	0.285476973134522	-0.130061768673867	0.772653816187573	-0.168331231851824	0.866322704947339	NA	RP11-442O18.4	lncRNA
ENSG00000287362.1	0.167524452765126	-0.673570004653187	0.671917751484008	-1.00245901104046	0.316121953628241	NA	RP11-708D7.1	lncRNA
ENSG00000287363.3	0.0458169393810142	-0.765883218620773	2.21545081564537	-0.345700844817747	0.72956754929453	NA	GUCA1ANB	protein_coding
ENSG00000287364.1	0.35754148564202	-0.218957707166098	0.542937387725131	-0.403283531612209	0.686739655344291	NA	RP11-379L12.1	lncRNA
ENSG00000287365.1	0.418770208499558	-0.569339024559244	0.604219248813795	-0.94227223921941	0.346053277253916	NA	RP11-483I24.3	lncRNA
ENSG00000287366.1	0.0683862144312671	-0.430962270763958	1.93827141899553	-0.222343613252728	0.824046403211191	NA	RP11-500K19.3	lncRNA
ENSG00000287367.1	1.06601329015935	-0.0254824449724736	0.383439467886907	-0.0664575431238328	0.947013558624311	NA	CTD-2591A1.2	lncRNA
ENSG00000287368.1	0.160758805617934	-0.622199341720165	0.900125193510797	-0.691236448224913	0.489416962209997	NA	RP11-392A14.11	lncRNA
ENSG00000287369.1	0.0458577851459922	-0.608824097811981	2.98610979318042	-0.203885369252796	0.838443078581025	NA	RP11-589G9.1	lncRNA
ENSG00000287370.1	0.0738581084585518	-0.685669144569391	1.77823284426049	-0.38559019241068	0.699800197899387	NA	RP11-284B18.6	lncRNA
ENSG00000287372.1	0.444556094423267	0.273351134755303	0.651376934033115	0.419651234904499	0.67474025409443	NA	RP11-259G3.1	lncRNA
ENSG00000287373.1	0.473429820209953	-0.526783396799744	0.683635724728451	-0.770561539932672	0.44096686510868	NA	RP4-535H23.3	lncRNA
ENSG00000287374.1	0.133532373951268	-0.681362325020204	1.56188646730848	-0.436243183663893	0.662660299499533	NA	CH17-262O2.5	lncRNA
ENSG00000287375.1	0.142082894293631	-0.0875316429915734	1.26285255144309	-0.0693126389866724	0.944740765477609	NA	RP11-506A18.2	lncRNA
ENSG00000287376.1	0.160941762694279	-0.287501504130959	1.05845868227152	-0.271622793545387	0.785912071452137	NA	RP11-556N21.6	lncRNA
ENSG00000287377.1	0.42590231994458	0.133370543464562	0.515269407079366	0.258836526353327	0.795761374022647	NA	RP11-415F23.5	lncRNA
ENSG00000287378.1	0.178864760322251	-0.137794052170541	0.852541981746457	-0.161627292404142	0.871599363661494	NA	RP11-15N24.6	lncRNA
ENSG00000287379.1	0.0635058045579279	-0.544584217029343	1.95732700194492	-0.278228531302235	0.780836934373398	NA	RP1-296G17.4	lncRNA
ENSG00000287380.1	0.123159292232148	-0.220541289254192	1.0177057850208	-0.216704368296073	0.828438743491543	NA	RP11-154D6.3	lncRNA
ENSG00000287381.1	0.459369748037218	0.166850852417258	0.586428991107722	0.284520129371655	0.776011810174119	NA	RP11-10I6.3	lncRNA
ENSG00000287382.1	3.4290743479421	-0.207145414397208	0.18903265012423	-1.09581817882294	0.273158351381495	0.49229501135143	RP11-345F18.2	lncRNA
ENSG00000287383.1	0.107623335380872	-0.497112866115251	1.25957863846024	-0.394666002531563	0.693089396233904	NA	RP11-25H12.2	lncRNA
ENSG00000287384.1	0.0928826823154028	-0.374084967847072	1.21433479273986	-0.308057522590651	0.758038562474876	NA	RP5-1077B9.6	lncRNA
ENSG00000287385.1	0.643830854722764	0.411598929866662	0.474731924141823	0.86701337941558	0.385934678960537	NA	CTD-2325P2.5	lncRNA
ENSG00000287386.1	0.0332205032561806	-0.509927239579292	2.32532595882104	-0.219292799637359	0.826421970464552	NA	RP11-139E19.4	lncRNA
ENSG00000287387.1	1.03885867779316	-0.399486144558596	0.28682609546266	-1.39278172690044	0.163685805760762	NA	RP11-339H12.2	lncRNA
ENSG00000287388.1	0.0962255970872196	-0.365955710691142	2.98601247777175	-0.122556658224091	0.902458177348625	NA	RP11-820K3.7	lncRNA
ENSG00000287389.1	0.35621675292868	0.0831417512379801	0.768754993292369	0.108151169050502	0.91387577912052	NA	AC007106.2	lncRNA
ENSG00000287390.1	0.355376445509776	-0.330449625019002	0.706665666476137	-0.467618055744556	0.640057750516764	NA	AC005613.1	lncRNA
ENSG00000287391.1	0.13501104237133	-0.592299482152008	1.38153094742696	-0.428726901308391	0.66812198108935	NA	RP11-730G13.1	lncRNA
ENSG00000287392.1	0.11138958296467	-0.430120784142904	1.83338799234163	-0.234604342310297	0.81451583893329	NA	RP11-562F9.4	lncRNA
ENSG00000287393.1	0.29431485135632	-0.656455869018135	0.844539155109117	-0.777294770818907	0.436984879483608	NA	RP11-10J5.2	lncRNA
ENSG00000287394.1	0.146847810180279	-0.733654369488103	1.11021789741042	-0.660820160798481	0.508727651999019	NA	RP1-14D6.13	lncRNA
ENSG00000287395.1	0.192596954484263	-0.372995866736945	0.952021053548495	-0.391793716479974	0.695210638182397	NA	RP5-858B6.5	lncRNA
ENSG00000287396.1	0.110255311874931	-0.76467000198056	1.39150691989003	-0.549526553587669	0.582644146923068	NA	RP11-740P5.4	lncRNA
ENSG00000287397.1	0.0264681220934083	-0.557031447285924	2.97805857136905	-0.187045161784662	0.851625223762687	NA	AP002528.1	lncRNA
ENSG00000287398.1	0.0142142168317437	-0.574361574269192	2.98612874504171	-0.192343205303149	0.847473377228814	NA	RP11-642N14.4	lncRNA
ENSG00000287399.1	0.149700816161078	-0.31963139880344	1.01370637952682	-0.315309645138704	0.752526562484869	NA	CTB-92J24.5	lncRNA
ENSG00000287400.1	0.0681640728285684	-0.383186783887722	1.67263009591173	-0.229092364668263	0.81879712778334	NA	RP11-399E6.6	lncRNA
ENSG00000287401.1	0.251654290475032	-0.523181757925389	0.796820343487111	-0.656586848217	0.511446607702341	NA	RP11-67M24.7	lncRNA
ENSG00000287402.1	0.268300983991766	-0.515379905585004	0.790425464153192	-0.652028469423296	0.514382806822437	NA	RP11-534G20.5	lncRNA
ENSG00000287403.1	0.151242061530246	-0.492330709270628	0.894611158746478	-0.550329273737741	0.582093549219894	NA	RP11-28G8.2	lncRNA
ENSG00000287404.1	0.149596402032219	-0.451037144047743	0.853222268391948	-0.528627956344605	0.597063562949905	NA	RP11-323B13.2	lncRNA
ENSG00000287405.1	0.461751677897908	-0.522383225207483	0.509482390860317	-1.02532145286784	0.305211536591312	NA	RP11-275G7.3	lncRNA
ENSG00000287406.1	0.40228948071787	-0.32108949043198	0.711125597415554	-0.451522897781934	0.65161272575444	NA	RP11-297I23.1	lncRNA
ENSG00000287407.1	1.54687370942399	0.351232251928717	0.541408543451842	0.648737919223395	0.516507790289449	NA	RP11-302L19.4	lncRNA
ENSG00000287408.1	0.399160004745145	0.152745541713091	0.594292518826601	0.257020805199902	0.797162712225591	NA	RP11-358L4.2	lncRNA
ENSG00000287409.1	0.0361472031524851	-0.720345828105377	2.98610251304097	-0.241232785867018	0.809374701642896	NA	RP5-959C21.1	lncRNA
ENSG00000287410.1	0.636450621716863	-0.141693753768081	0.580283542739304	-0.244180203869297	0.807091258123729	NA	RP11-494B22.2	lncRNA
ENSG00000287411.1	0	NA	NA	NA	NA	NA	RP1-191N21.5	lncRNA
ENSG00000287412.1	0.0823760143707902	-0.544838123284807	1.52385781667205	-0.357538687221277	0.720688569309784	NA	RP11-838I13.5	lncRNA
ENSG00000287413.1	0.395551935280808	0.177811690133508	0.780704018233354	0.227758133659765	0.819834275776771	NA	CTA-444M12.4	lncRNA
ENSG00000287414.1	0.118923831103901	-0.177620290736175	0.995553755134888	-0.178413561116154	0.85839819993386	NA	RP11-215P9.1	lncRNA
ENSG00000287415.1	0.240083688132048	-0.39251723696484	0.621994908230785	-0.631061817019248	0.528000105946458	NA	RP11-520A21.2	lncRNA
ENSG00000287416.1	0.370819328607766	0.204686013189285	0.77926489766412	0.262665511821257	0.792808401173902	NA	RP11-27P15.1	lncRNA
ENSG00000287417.1	0.137564657796347	-0.32413511993344	1.31444061861961	-0.246595483540244	0.805221300240675	NA	RP4-613B23.7	lncRNA
ENSG00000287418.1	0.460498212429008	-0.121450332779924	0.566096305101436	-0.214540055615029	0.830125934186049	NA	RP11-270G18.1	lncRNA
ENSG00000287419.1	0.142061697031471	-0.80258235053081	0.912919682380208	-0.879137963635835	0.379326475854347	NA	RP11-416N2.5	lncRNA
ENSG00000287420.1	0.259827482312308	-0.629776558144361	0.552223536771438	-1.14043773256449	0.254103980419318	NA	RP11-253D19.4	lncRNA
ENSG00000287421.1	0.160164664433283	-0.736405066619323	1.05786578094658	-0.696123345591524	0.486351587402598	NA	RP11-47L11.1	lncRNA
ENSG00000287422.1	0.314354634381287	-0.305061488224117	0.662168836818888	-0.46070046076112	0.645013524400669	NA	RP11-416A14.2	lncRNA
ENSG00000287423.1	0.179385501445423	-0.212387035291263	1.06197152000641	-0.199993155456732	0.841485934142735	NA	RP11-528D17.1	lncRNA
ENSG00000287424.1	0.924964678501253	0.323918865218502	0.537731297575436	0.60238053220821	0.546920865675247	NA	RP11-511B7.2	lncRNA
ENSG00000287425.1	0.371820910017488	-0.228901071866812	0.441231389925776	-0.51877785011016	0.603915665784785	NA	RP11-167N4.8	lncRNA
ENSG00000287426.1	0.263026038906287	-0.125367843716376	0.728869414846309	-0.172003161557837	0.863435043479899	NA	RP11-507F16.5	lncRNA
ENSG00000287427.1	0.139991704960074	-0.467567954970131	0.919800581015793	-0.508336224851877	0.611217569767641	NA	RP11-380J17.3	lncRNA
ENSG00000287428.1	0.399896036494766	-0.175640269831226	0.710407671744117	-0.247238700843437	0.804723495842464	NA	RP11-195B3.2	lncRNA
ENSG00000287429.1	0.169929794845201	-0.219459321673388	1.01539314693599	-0.216132364430092	0.828884572696334	NA	RP11-485G7.8	lncRNA
ENSG00000287430.1	0.748368580034518	-0.238236772585365	0.382699653467162	-0.622516300777909	0.533602428575822	NA	RP11-97N19.4	lncRNA
ENSG00000287431.1	1.14712253412776	0.138726812155403	0.413982470833023	0.335103106844728	0.737547309303467	NA	RENO1	lncRNA
ENSG00000287432.1	0.0676026802128781	-0.681284592106373	2.10095634814808	-0.324273558899452	0.745730935990531	NA	CH17-84K15.4	lncRNA
ENSG00000287433.1	0.291995574724026	-0.0960902533632084	0.640596108559704	-0.150001306719228	0.880763584312162	NA	RP11-616K6.3	lncRNA
ENSG00000287434.1	0.057092330717026	-0.533307454426658	2.15390326449922	-0.247600467122488	0.80444354926721	NA	RP11-109B6.3	lncRNA
ENSG00000287435.1	0.215811741716287	-0.538040103444863	0.924488606450236	-0.581986732655125	0.560575617484653	NA	RP11-79N18.1	lncRNA
ENSG00000287437.1	0.443120397063892	-1.00509374557161	0.708257558856592	-1.41910768618443	0.155867623437026	NA	RP11-439L12.4	lncRNA
ENSG00000287438.1	0.0507082171227933	-0.822614233159397	2.98608102208823	-0.27548289114544	0.78294526839202	NA	RP11-531P20.2	lncRNA
ENSG00000287439.1	0.628574088839801	0.242260051695343	0.531136062774441	0.456116744229104	0.648306030053111	NA	CTD-2007H18.2	lncRNA
ENSG00000287440.1	0.207185441473952	-0.244473398688905	1.01609954363762	-0.240599850890291	0.80986526576077	NA	RP11-71E19.6	lncRNA
ENSG00000287441.1	0.224620783275641	-0.551563429347302	0.90049904205585	-0.612508624204725	0.540201293814515	NA	RP11-793B23.2	lncRNA
ENSG00000287442.1	0.159426029508047	-0.442619440856581	1.10028265304041	-0.402277941612085	0.68747948662725	NA	RP11-297L6.3	lncRNA
ENSG00000287443.1	0.107473516030525	-0.471378903508459	1.31812880412959	-0.357612171156314	0.720633568639905	NA	RP11-347D21.5	lncRNA
ENSG00000287444.1	0.110694600418972	-0.296968092976594	1.33802374678481	-0.221945308287831	0.824356459083866	NA	RP11-429P3.9	lncRNA
ENSG00000287445.1	3.91107024992268	0.270070763636601	0.230132833047029	1.17354294935139	0.240578144060457	0.455069891842807	RP11-61J19.7	lncRNA
ENSG00000287446.1	0.112610846591561	-0.641882931371246	1.0695309542967	-0.600153673713288	0.548403824497816	NA	XXbac-B562F10.14	lncRNA
ENSG00000287447.1	0.185753995865948	-0.414078245213514	0.757110804333403	-0.54691894877671	0.584434416946893	NA	RP11-20O13.1	lncRNA
ENSG00000287448.1	0.163843346575862	-0.722911566395599	0.877696208120599	-0.823646678323427	0.410140345053757	NA	RP11-80F22.17	lncRNA
ENSG00000287449.1	0.126574068974919	-0.560780484647159	1.1251712617508	-0.49839566980636	0.618205188242117	NA	RP11-5K16.4	lncRNA
ENSG00000287450.1	0.00924788645683113	-0.649943637932005	2.98613730698161	-0.21765363448373	0.827698991854442	NA	RP5-876B10.6	unprocessed_pseudogene
ENSG00000287451.1	0.0939061214384747	-0.6064988548416	1.42179516372625	-0.426572596612359	0.669690660867702	NA	RP11-327J6.1	lncRNA
ENSG00000287452.2	0.721118347872901	-0.0463916110369261	0.600901230745337	-0.0772033882829355	0.938461746234156	NA	RP11-33M22.3	lncRNA
ENSG00000287453.1	0.0923221034726684	-0.636357560000958	1.33806230091514	-0.475581413186616	0.634372619698402	NA	RP11-379C1.2	lncRNA
ENSG00000287454.1	0.653587960347062	0.0966762830962912	0.516917000638704	0.187024769889243	0.851641212029782	NA	RP11-394J1.3	lncRNA
ENSG00000287455.1	0.12743144005859	-0.243133417175109	1.19198940205099	-0.20397280106414	0.838374753678731	NA	RP11-74N9.2	lncRNA
ENSG00000287456.1	0.079714424848133	-0.928518480415833	1.76022981820854	-0.527498438448692	0.59784750054468	NA	RP11-528D24.4	lncRNA
ENSG00000287457.1	0.12914296508601	-0.45000927024395	1.07302104034754	-0.419385318015942	0.674934552405451	NA	RP11-156L14.2	lncRNA
ENSG00000287458.1	0.107278075673776	-0.667622141105431	1.59380239429433	-0.418886396140111	0.675299159648393	NA	RP3-340B19.7	lncRNA
ENSG00000287459.1	0.197593468189669	-0.794950024446287	1.20601489198792	-0.659154401597765	0.509796624569151	NA	RP11-44N21.6	lncRNA
ENSG00000287460.1	0.434503659181834	0.255311659054768	0.539796212277769	0.472977863215145	0.636228972546171	NA	RP11-536C2.2	lncRNA
ENSG00000287462.1	0.020456678282676	-0.569324683603706	2.500359946578	-0.227697089926147	0.819881734923233	NA	RP11-187D20.1	lncRNA
ENSG00000287463.1	0.797387277817139	-0.399906928725665	0.32391096794236	-1.23461990579099	0.216971997102138	NA	RP11-683I7.1	lncRNA
ENSG00000287464.1	0.0863941318962711	-0.486165362139138	1.63395298197921	-0.297539383018381	0.766054745317469	NA	CTD-2336O2.5	lncRNA
ENSG00000287465.1	0.0776053248874721	-0.656571912586828	1.77111120306956	-0.370711851096027	0.710852162428054	NA	RP11-415J4.1	lncRNA
ENSG00000287466.1	0.268086710541252	0.0400428239743045	0.630947028625531	0.0634646367406384	0.949396518246574	NA	RP11-300B2.2	lncRNA
ENSG00000287467.1	0.240004342583227	-0.377386785161481	0.600676828063978	-0.628269258159706	0.529827566698499	NA	RP11-582J16.7	lncRNA
ENSG00000287468.1	0.0495014308496514	-0.512467930915109	1.86039170743532	-0.275462381855906	0.782961023174869	NA	RP11-414K7.2	lncRNA
ENSG00000287469.1	0.406795043141864	0.203011638626933	0.74351044645498	0.273044769706844	0.784818801357055	NA	RP11-98C8.2	lncRNA
ENSG00000287470.1	0.213247170490309	-0.140281394582918	0.73787766220687	-0.190114705686251	0.849219246764473	NA	KB-2042G5.1	lncRNA
ENSG00000287471.1	0.131223775562662	-0.8922195661751	1.25781119524653	-0.709342999606732	0.478111650648109	NA	RP11-1330D14.1	lncRNA
ENSG00000287472.1	0.225050137415264	-0.666771402372369	0.823564646199306	-0.809616349426209	0.418160708486505	NA	RP11-445J9.2	lncRNA
ENSG00000287473.1	0.123007241822229	-0.346861885026042	1.97025768617786	-0.176048994737803	0.860255451262387	NA	RP11-631F7.3	lncRNA
ENSG00000287474.1	0.154875093702211	-0.390030691585384	1.11528620166119	-0.349713545280523	0.726553687159599	NA	RP11-335E8.3	lncRNA
ENSG00000287475.1	0.289119698768359	-0.212079076239941	0.569154585582183	-0.372621220336838	0.709430376955733	NA	RP11-396M20.3	lncRNA
ENSG00000287476.1	0.226880424044552	-0.694921020922257	0.952954223112475	-0.729228124570929	0.465862130082296	NA	RP11-23J14.2	lncRNA
ENSG00000287477.1	0.162388155683367	-0.563278081291031	0.974357048216416	-0.578102331503759	0.563195033056571	NA	RP11-206L1.3	lncRNA
ENSG00000287478.1	0.0810968559360455	-0.491946041515342	1.53332867810423	-0.320835348963519	0.748335169742081	NA	CTD-2022J23.1	lncRNA
ENSG00000287479.1	0.327310051183706	-1.05648982998239	0.985106623519003	-1.07246241651325	0.283512386121272	NA	KB-1410C5.6	lncRNA
ENSG00000287480.1	1.32123527387215	-0.160049578825754	0.251991920658569	-0.635137739366688	0.525338585297403	NA	RP11-174M15.1	lncRNA
ENSG00000287481.1	0.159331818179369	-0.0547123178751924	0.978923147369374	-0.0558903096961379	0.95542919050679	NA	RP11-725L2.1	lncRNA
ENSG00000287482.1	0.0688857447501782	-0.538235374035471	1.45457707762338	-0.370028774903348	0.711361050429278	NA	RP11-701H24.12	lncRNA
ENSG00000287483.1	0.42857805265682	-0.262929058708754	0.548785052544025	-0.479111188414997	0.631859530644295	NA	RP1-46C2.2	lncRNA
ENSG00000287484.1	0.0877631710184745	-0.389099861046511	1.52191152486618	-0.255665230658349	0.798209344953088	NA	RP11-295K3.2	lncRNA
ENSG00000287485.1	0.806561207277057	0.186808757045878	0.456970214929663	0.408798540785927	0.682687510858817	NA	RP11-157D6.2	lncRNA
ENSG00000287486.1	0.3234212539738	-0.388460406963747	0.809004942066961	-0.480170622902813	0.631106074016938	NA	CTD-3080P12.4	lncRNA
ENSG00000287488.1	0.134910542510769	-0.523427135501188	1.05496071993862	-0.496157938024121	0.619782984557012	NA	RP11-54E21.1	lncRNA
ENSG00000287489.1	0.0295220409804406	-0.704147197128928	2.61390625894046	-0.269385022787447	0.787633410397835	NA	CTA-459N13.2	lncRNA
ENSG00000287490.1	0.00568060333351782	-0.649943637932005	2.98613730698161	-0.21765363448373	0.827698991854442	NA	RP11-434D2.13	lncRNA
ENSG00000287492.1	0.069319312210871	-0.643583343889898	1.78949221994898	-0.359645790417713	0.719112035886373	NA	RP11-1150C11.2	lncRNA
ENSG00000287493.1	0.125187514106366	-0.609961152972606	1.01504560719392	-0.600919947487713	0.547893306488377	NA	RP11-87C12.7	lncRNA
ENSG00000287494.1	0.145452596701619	-0.546804046192621	0.947980715604034	-0.576809250644101	0.564068319764578	NA	CTD-2017F17.3	lncRNA
ENSG00000287495.1	0.279365322948289	-0.0606866876541734	0.608454809058108	-0.0997390221109712	0.920551519823006	NA	RP11-384P7.9	lncRNA
ENSG00000287496.1	0.0735335226347978	-0.704537864028256	2.08714370958146	-0.33756078261115	0.735694200007974	NA	CTD-2528L19.7	lncRNA
ENSG00000287497.1	0.150844223566773	-0.178609010008576	0.780829148005934	-0.228742754371688	0.819068862453755	NA	RP1-80N2.5	lncRNA
ENSG00000287498.1	0.430394401558667	-0.420642577969982	0.573737745594664	-0.733161764586357	0.463459772614153	NA	RP11-574O16.2	lncRNA
ENSG00000287499.1	0.314663772095193	-0.230889799397993	0.6097356051654	-0.378671997242741	0.7049314503882	NA	RP11-793L10.2	lncRNA
ENSG00000287500.1	0.176021279326302	-0.135223011838188	0.816757749969592	-0.165560733085449	0.868502651196114	NA	RP11-519C12.2	lncRNA
ENSG00000287501.1	0.117305661206235	-0.539714258191915	1.24743546111878	-0.432659063345742	0.665262473863182	NA	RP11-76E12.2	lncRNA
ENSG00000287502.1	0.0365643497515648	-0.607771704645999	2.82151477963353	-0.215406174383017	0.829450656534383	NA	RP11-229A12.7	lncRNA
ENSG00000287503.1	0.139612552273383	-0.366500701213405	1.30339756118282	-0.281188727160736	0.778565650427034	NA	RP11-685G9.5	lncRNA
ENSG00000287504.1	0.416505128252489	-0.555537384699492	0.647395605977659	-0.858111144978427	0.390831093837514	NA	RP11-18H21.5	lncRNA
ENSG00000287505.1	0.219410734100797	-0.437312066704986	0.92446822352619	-0.473041750463797	0.636183392989453	NA	RP11-18I13.1	lncRNA
ENSG00000287506.1	0.213939429297926	-0.499570975841066	1.26466181405504	-0.395023373275763	0.692825638443573	NA	RP11-443G13.4	lncRNA
ENSG00000287507.1	0.20383620612191	-0.238383815510327	0.775721360573882	-0.307305983341711	0.758610481851101	NA	KB-836E9.1	lncRNA
ENSG00000287508.1	0.187722639900641	-0.183030884079428	0.944194143967731	-0.193848781258363	0.846294289480774	NA	RP11-219B17.5	lncRNA
ENSG00000287509.1	6.56658315515554	-0.232403151830065	0.647577687694331	-0.3588807277433	0.7196843175787	0.848859975790163	RP11-888D10.5	lncRNA
ENSG00000287510.1	0.617731930508504	0.0756528197182747	0.322700612886384	0.23443655418439	0.814646083081738	NA	RP5-1166H10.4	lncRNA
ENSG00000287511.1	0.0817019589166679	-0.380876585103984	1.53190030003425	-0.248630139373606	0.803646892578271	NA	RP5-831D17.4	lncRNA
ENSG00000287512.1	0.16966152630719	-0.0823017737992833	0.818228697112446	-0.100585293683451	0.919879671433221	NA	RP11-571L19.9	lncRNA
ENSG00000287513.1	0.146002255968094	-0.348577986770538	0.829584716568172	-0.420183713379553	0.674351251594788	NA	RP1-317G22.4	lncRNA
ENSG00000287514.2	2.39141598917356	0.13390214526265	0.271823066445872	0.492607735662177	0.622289781101955	0.787697505433276	RP11-344B23.4	lncRNA
ENSG00000287515.1	0.00851986676651496	-0.618623840199574	2.98613779528573	-0.207165202214113	0.835880842385182	NA	CTD-2314B22.4	transcribed_unprocessed_pseudogene
ENSG00000287516.1	1.42081723406112	0.296996362384062	0.416286218638622	0.713442696602658	0.475571860454098	NA	RP11-527D7.1	lncRNA
ENSG00000287517.1	0.0850108307418698	-0.623611557178206	1.52996193692287	-0.407599393245328	0.683567809838657	NA	RP11-1217F2.30	lncRNA
ENSG00000287518.1	0.155865757389193	-1.13132443888056	1.16743079340325	-0.969071952935695	0.332509290318624	NA	RP11-110H1.10	lncRNA
ENSG00000287519.1	0.218255215687161	-0.321255703663223	0.744701983588069	-0.431388274428077	0.666186074298668	NA	RP5-899E9.2	lncRNA
ENSG00000287520.1	0.343739031481081	0.211977364095091	0.736339671091086	0.287879863624609	0.773438701223991	NA	RP11-97F8.4	lncRNA
ENSG00000287521.1	0.230176858048259	-0.564804647872022	0.92357089653313	-0.611544441246651	0.540839206522016	NA	RP11-155B1.1	lncRNA
ENSG00000287522.1	0.171122859060177	-0.437751018966565	1.05794583331305	-0.413774510171008	0.679039253235758	NA	LA16c-429C4.1	lncRNA
ENSG00000287523.1	0.230771295444745	-0.370138454277653	0.964282497951705	-0.383848566228141	0.701090689593142	NA	RP5-1055C4.1	lncRNA
ENSG00000287524.1	0.305301762966772	0.0449204644484028	0.760538641067299	0.0590640133489651	0.952901121766068	NA	RP11-15J24.1	lncRNA
ENSG00000287525.1	0.063318905215885	-0.719311668350331	2.32372488360229	-0.30955113207517	0.756902322924011	NA	RP11-211A18.3	lncRNA
ENSG00000287526.1	0.167085650652437	-0.244017019906945	0.972271947416432	-0.250976098359475	0.801832588618813	NA	AC005792.1	lncRNA
ENSG00000287527.1	0.255742738473692	-0.230607920577135	0.677958456959821	-0.340150518383166	0.733743179299173	NA	AC005753.3	lncRNA
ENSG00000287528.1	0.0822151350088653	-0.768469360392267	1.21078637267763	-0.634686165729475	0.525633118135868	NA	RP11-425A6.6	lncRNA
ENSG00000287529.1	0.157406444132522	-0.40112770287847	1.12777964785212	-0.355679146757459	0.722080863602152	NA	RP11-803J6.2	lncRNA
ENSG00000287530.1	0.268926361330168	-0.290094486936828	0.669624900167268	-0.433219384261792	0.664855397767625	NA	RP11-45B20.6	lncRNA
ENSG00000287531.1	0.0701645632423289	-0.648334013744106	1.92953749756097	-0.336004879181478	0.7368671871183	NA	RP11-469G10.1	lncRNA
ENSG00000287532.1	0.127687387614405	-0.41141632963261	1.07477455123673	-0.382793144068398	0.701873145276444	NA	RP5-1087E8.5	lncRNA
ENSG00000287533.1	0.216262730164586	0.155016195366555	0.932997887280734	0.166148495596659	0.868040090524314	NA	CTC-559E9.15	lncRNA
ENSG00000287534.1	0.47683174385315	-0.059913610275667	0.701343753349489	-0.0854268823091823	0.931922022282143	NA	RP11-571I18.6	lncRNA
ENSG00000287535.1	0.0708830531151337	-0.6011328875971	2.09714562979062	-0.286643368518531	0.774385403919069	NA	RP11-360L9.9	lncRNA
ENSG00000287536.1	0.0950690188517152	-0.309048056687512	1.34738836129072	-0.229368210061916	0.818582742256207	NA	RP11-434M17.1	lncRNA
ENSG00000287537.1	1.57871912264837	0.176079215132154	0.327571323029917	0.537529395135949	0.590901985819607	NA	RP11-133N21.13	lncRNA
ENSG00000287538.1	0.213286414776209	-0.659030034802089	0.721021805323199	-0.914022335991182	0.36070510924591	NA	RP11-347H15.7	lncRNA
ENSG00000287539.1	0.177127902398636	-0.46584462689931	1.09803603938676	-0.424252583876461	0.671381615436321	NA	RP11-323N12.6	lncRNA
ENSG00000287540.1	0.184279710664255	-0.230876084142144	1.28602088967295	-0.179527475794626	0.857523545215068	NA	RP11-357F12.2	lncRNA
ENSG00000287541.1	0	NA	NA	NA	NA	NA	RP11-160E17.1	transcribed_unprocessed_pseudogene
ENSG00000287542.1	0.00541570512834315	-0.661608012045355	2.98613956511992	-0.221559641676957	0.824656702897063	NA	RP11-2I7.1	protein_coding
ENSG00000287543.1	0.427741761902551	-0.097727925370579	0.600138615925289	-0.162842254734605	0.870642637815448	NA	RP11-941F15.2	lncRNA
ENSG00000287544.1	0.644304406412777	0.0622904351516248	0.491900010000136	0.126632311212207	0.899231422151066	NA	RP11-624A4.2	lncRNA
ENSG00000287545.1	0.204239321448375	-0.0964338836683375	0.883095421880778	-0.109199845542124	0.913043982817259	NA	RP11-215D10.3	lncRNA
ENSG00000287546.1	0.123232822379474	-0.110439528243708	1.12896892026572	-0.0978233556843311	0.922072561174362	NA	RP11-207D10.1	lncRNA
ENSG00000287547.1	0.0305333436993548	-0.920058907147309	2.90828716796467	-0.316357654526668	0.751731054423217	NA	RP11-303K3.2	lncRNA
ENSG00000287548.1	0.272602164364728	-0.519721085032392	0.716004760415905	-0.725862611207365	0.467922999219869	NA	RP11-15D14.4	lncRNA
ENSG00000287549.1	0.207040107863535	-0.245485055365906	0.884428217732934	-0.277563572084076	0.781347398944741	NA	RP11-185O17.4	lncRNA
ENSG00000287550.1	0.163971950936348	-0.595966780883174	0.966838717774542	-0.616407648894081	0.537625506361139	NA	ABC10-43608400O15.1	lncRNA
ENSG00000287551.1	0.138518030404235	-0.669925037097179	1.36298453801089	-0.491513306581493	0.623063442997032	NA	RP11-32I2.2	lncRNA
ENSG00000287552.1	0.279960497618914	-0.279407208918297	0.696033230134512	-0.401427973294177	0.688105057605662	NA	RP11-398J16.3	lncRNA
ENSG00000287553.1	0.0740696453195116	-0.546871829507648	1.21276738066827	-0.450928874098102	0.652040812317775	NA	RP11-667K14.20	lncRNA
ENSG00000287554.1	0.634067763859866	0.0619443337231736	0.583191985148056	0.106216023712067	0.915410957780928	NA	GS1-146J4.4	lncRNA
ENSG00000287555.1	0.796055867650309	0.904822000663886	0.453451153115094	1.99541228299452	0.045997932375697	NA	RP11-555K12.4	lncRNA
ENSG00000287556.1	0.196107753519466	-0.71783548657963	0.94247502228997	-0.761649348367319	0.446269313543209	NA	RP11-89C3.6	lncRNA
ENSG00000287557.1	0.324866512904628	-0.655221135709569	0.725697621377128	-0.902884502316793	0.366587196586385	NA	XX-BC460O1.1	lncRNA
ENSG00000287558.1	0.8232210833689	0.212477489557246	0.528587682397074	0.401972078868145	0.687704574941792	NA	RP1-81D8.7	lncRNA
ENSG00000287559.1	0.457205784653019	-0.0329816173241785	0.629788890926964	-0.0523693221638667	0.958234417928736	NA	RP1-259A10.2	lncRNA
ENSG00000287560.1	0.141750543231462	-0.499663980259808	1.17848074850572	-0.423989938650561	0.671573150979112	NA	RP11-118K6.5	lncRNA
ENSG00000287561.1	0.121842375819674	-0.0683732457285394	1.25352342147422	-0.0545448489890427	0.956501077423759	NA	RP11-128M1.3	lncRNA
ENSG00000287562.1	0.641109375567605	-0.167456669582374	0.369155406940771	-0.453621066992097	0.650101587826503	NA	RP5-1120P11.6	lncRNA
ENSG00000287563.1	0.145287737828941	-0.486378811034381	1.32477078140926	-0.367141861716622	0.713513203154291	NA	RP11-243E13.4	lncRNA
ENSG00000287564.1	0.224637189754352	-0.344224280366141	1.03178089381294	-0.333621491181196	0.738665198934112	NA	RP11-125C10.1	lncRNA
ENSG00000287565.1	0.368654983496317	-0.22475282625647	0.749354306862605	-0.299928650837365	0.764231579607057	NA	RP11-812F18.1	lncRNA
ENSG00000287566.1	0.351817853147006	-0.115443019266948	0.7502661302748	-0.15386942660555	0.877712691015159	NA	RP11-116G8.7	lncRNA
ENSG00000287567.1	0.137761671496013	-0.579867461574921	0.965799254909429	-0.600401645194166	0.548238591637342	NA	RP11-342C2.2	lncRNA
ENSG00000287568.1	0.15795540438389	-0.172055002621023	0.926915916451179	-0.185620938822324	0.852742032122344	NA	AC002057.2	lncRNA
ENSG00000287569.1	0.586368678421274	-0.616603299277987	0.421991503083652	-1.46117467951898	0.143967509900373	NA	RP4-760C5.1	lncRNA
ENSG00000287570.1	0.332712455384053	-0.342328707050775	0.716239851535025	-0.477952610870655	0.63268393447157	NA	RP5-1183I21.2	lncRNA
ENSG00000287571.1	0.0207395044414636	-0.663334181638992	2.986127708116	-0.222138584306396	0.824206002186318	NA	RP11-308K2.2	lncRNA
ENSG00000287574.1	0.281748193804704	-0.646671796959722	0.5566947922949	-1.16162717149536	0.245386940113095	NA	RP5-971C3.1	lncRNA
ENSG00000287575.1	0.0441456596079539	-0.695958617824576	2.04446539922431	-0.340411052243109	0.733546996676891	NA	RP11-472K17.4	lncRNA
ENSG00000287576.1	0.540315067690244	0.383601919587333	0.434428009214629	0.883004574868041	0.377233799728106	NA	RP11-661A12.15	lncRNA
ENSG00000287577.1	0.134391284950344	-0.0585136612232581	0.949951830503264	-0.061596450835048	0.950884203400766	NA	RP11-22B23.5	lncRNA
ENSG00000287578.1	0.853126116023758	0.793287026678312	0.499535667739557	1.58804881795129	0.112275300547827	NA	RP1-84D21.2	lncRNA
ENSG00000287579.1	0.0670863150316882	-0.370548391008411	2.12472305163583	-0.174398442527898	0.861552338247767	NA	RP11-844P9.5	lncRNA
ENSG00000287580.1	0.113706811922776	-0.554220702618848	1.19075553110846	-0.465436177401529	0.641619131769572	NA	RP11-797H7.8	lncRNA
ENSG00000287581.1	0.246055880505154	-0.471248577927321	0.952026202036475	-0.494995386596792	0.620603377041859	NA	CTC-250P22.2	lncRNA
ENSG00000287582.1	0.15060986102639	-0.241263119879586	1.07044940409719	-0.225384888773015	0.821679866255791	NA	RP5-866L20.4	lncRNA
ENSG00000287583.1	0.424148515292504	-0.000513649409505323	0.496363960438524	-0.00103482414204998	0.999174329941275	NA	RP11-455M16.1	lncRNA
ENSG00000287584.1	0.120046377506297	-0.233253910069023	1.13168206505106	-0.206112579913069	0.836702972396222	NA	RP4-570D2.2	lncRNA
ENSG00000287585.1	0.08962364051472	-0.491477984482999	1.52139329258813	-0.323044663649671	0.74666141717475	NA	RP11-559E14.1	protein_coding
ENSG00000287586.1	0.570707358503864	-0.222030952927513	0.421274494749484	-0.527045799579077	0.598161784001583	NA	RP1-77N19.1	lncRNA
ENSG00000287587.1	0.301026891345452	-0.211009717714664	0.848433715809752	-0.248705012286405	0.803588971402619	NA	RP1-21K4.2	lncRNA
ENSG00000287588.1	0.0861393046632769	-0.376286949035926	1.43297125209858	-0.262592113055202	0.792864979660913	NA	RP11-340I6.14	lncRNA
ENSG00000287589.1	0.514418899277685	0.203616036583623	0.502656137304368	0.405080176033601	0.685418577748359	NA	RP11-544D21.3	lncRNA
ENSG00000287590.1	0.108742183931435	-0.762253576415954	1.40118247827882	-0.544007356809291	0.586436410324776	NA	CTD-2345M20.3	lncRNA
ENSG00000287591.1	0.197984132365296	-0.34638319560924	0.830406117556804	-0.417125052773404	0.676586941112135	NA	RP11-732M18.6	lncRNA
ENSG00000287592.1	0.261202699358414	-0.219726463679892	1.0501504904595	-0.209233310536043	0.834266109822646	NA	RP11-786A20.2	lncRNA
ENSG00000287593.1	0.648979751805643	-0.567510802646457	0.595364037727564	-0.95321646368259	0.340480406413506	NA	RP3-413H6.3	lncRNA
ENSG00000287594.1	0.145192419665004	-0.844513709550211	0.852587207723288	-0.99053058959841	0.321914845179666	NA	RP11-351J23.3	lncRNA
ENSG00000287595.1	0.393285380186707	0.330723888420496	0.5354666448108	0.617636769022939	0.536814801348402	NA	RP11-624D20.3	lncRNA
ENSG00000287596.1	0.160384152592452	-0.233449482948637	1.02382282117078	-0.228017463687398	0.81963266404883	NA	RP11-80G8.1	lncRNA
ENSG00000287597.1	0.123225419513279	-0.612512131150679	1.23508388814227	-0.495927553610936	0.619945525303552	NA	RP11-209B12.1	lncRNA
ENSG00000287598.1	0.247982217909674	-0.241483672865405	0.921103300945911	-0.262167850899479	0.793192038002253	NA	RP11-110C8.1	lncRNA
ENSG00000287599.1	0.121625607928996	-0.490638202720513	1.12569484594777	-0.435853645849664	0.662942918718853	NA	RP11-165D7.6	lncRNA
ENSG00000287600.1	0.756203932189475	-0.497146677501603	0.468794168911796	-1.06047965284129	0.288926441888966	NA	RP11-661C8.4	lncRNA
ENSG00000287601.1	0.0392941875328996	-0.643758476160198	2.06962122029893	-0.311051350771913	0.755761584232351	NA	RP11-11N7.6	lncRNA
ENSG00000287602.1	0.108238827500699	-0.611972893367214	1.4879165434593	-0.411295173816954	0.680856108013595	NA	CTD-2534H9.1	lncRNA
ENSG00000287603.1	0.401617978352312	0.449152735915973	0.576210925262578	0.779493612883677	0.435688998582241	NA	CTC-273B12.13	lncRNA
ENSG00000287605.1	0.0929295763263218	-0.30623286376362	1.74086500378426	-0.175908449591403	0.860365867053061	NA	RP11-416O18.3	lncRNA
ENSG00000287607.1	0	NA	NA	NA	NA	NA	CH17-164J11.2	processed_pseudogene
ENSG00000287608.1	0.339140522525914	-0.183615684095898	0.702726895535399	-0.261290246982796	0.79386868718304	NA	CTD-2224J9.11	lncRNA
ENSG00000287609.1	0.655749224716489	-0.719601782422246	0.534909334656702	-1.34527804208928	0.178535461802303	NA	RP11-422P15.5	lncRNA
ENSG00000287610.1	0.180947739832652	-0.370304546962003	1.11542576269918	-0.331984932879726	0.739900636237457	NA	RP5-1015O24.1	lncRNA
ENSG00000287611.1	0.616006678909863	-0.207346348283311	0.606836359321542	-0.341684121424645	0.732588622961194	NA	RP11-178F10.5	lncRNA
ENSG00000287612.1	0.220794677097845	-0.516510020810988	0.921029793233998	-0.560796213765652	0.574936468110736	NA	RP11-40E19.1	lncRNA
ENSG00000287613.1	0.0795036920836887	-0.368593576222489	1.37855987102476	-0.267375820209023	0.789179814624515	NA	RP11-575A19.3	lncRNA
ENSG00000287614.1	0.593413990396375	-0.11204447231826	0.410980599895847	-0.272627156480514	0.785139834580488	NA	RP1-46C2.3	lncRNA
ENSG00000287615.1	0.136907684725357	-0.540967714312707	1.37508313674166	-0.393407278337047	0.694018694824125	NA	RP11-115G12.1	lncRNA
ENSG00000287616.1	0.576231027610176	0.0874563824174594	0.42835356922096	0.204168679104309	0.838221686265476	NA	RP11-685G11.1	lncRNA
ENSG00000287617.1	0.0783460147437169	-0.704679933788074	1.28871606792906	-0.546807750228863	0.584510817979225	NA	RP11-379B18.9	lncRNA
ENSG00000287618.1	0.145990335175898	-0.548462192249754	1.1534597319162	-0.475493142130428	0.634435520132197	NA	RP11-196H14.5	lncRNA
ENSG00000287619.1	0.13275965427732	-0.248632549834528	0.850009566852212	-0.29250558997268	0.769900086504431	NA	LL0XNC01-246D9.1	lncRNA
ENSG00000287620.1	0.285453314883823	-0.370587031453837	0.73434818828744	-0.504647573677653	0.613806389473047	NA	RP11-331G2.10	lncRNA
ENSG00000287621.1	0.469746613923848	-0.145082892918051	0.433462472853468	-0.334706928521345	0.73784617442635	NA	RP11-341N18.1	lncRNA
ENSG00000287622.1	0.0742207489380098	-0.401840054525982	1.65051000446237	-0.243464173764203	0.807645835428019	NA	RP11-351O2.3	lncRNA
ENSG00000287623.1	0.298561208545457	-0.0273973439303528	0.748190776448217	-0.0366181257411544	0.970789490970715	NA	RP11-334L22.1	lncRNA
ENSG00000287624.1	0.215959068341979	-0.558081798993088	0.614759339568668	-0.90780532002109	0.363981087133766	NA	RP11-66D17.15	lncRNA
ENSG00000287625.1	0.487785576257709	-0.496578711027878	0.454871686989693	-1.09168964618176	0.274969537649628	NA	RP11-617F9.2	lncRNA
ENSG00000287626.1	0.151126446512358	-0.230579690362844	0.943836442292512	-0.244300474140183	0.806998116288361	NA	RP1-147M19.2	lncRNA
ENSG00000287627.1	0.154865777516151	0.106878122392942	1.08687653170628	0.0983351091638299	0.921666200188473	NA	RP11-118H4.4	lncRNA
ENSG00000287628.1	0.0123254053205108	-0.718553901590428	2.98612892758089	-0.24063056854432	0.809841455934907	NA	RP11-548P2.4	lncRNA
ENSG00000287629.1	0.804209892807434	0.935210218341303	0.493889927530257	1.89356001451155	0.0582834351720944	NA	RP4-613B23.8	lncRNA
ENSG00000287630.1	0.248033018690779	-0.761570858647429	0.746202298900377	-1.02059570141998	0.307446026895372	NA	CTB-107A22.1	lncRNA
ENSG00000287631.1	0.235938187180076	-0.624291195224632	1.24937225717078	-0.499683894565057	0.617297674565333	NA	CTB-161A2.8	lncRNA
ENSG00000287632.1	3.5238214726969	0.36340968086323	0.243294552988001	1.49370249518555	0.135253396084298	0.316613342425705	RP11-792D21.3	lncRNA
ENSG00000287633.1	0.262776623604982	-0.229913366228936	0.677348867499683	-0.339431240326159	0.734284887627955	NA	RP5-855F14.4	lncRNA
ENSG00000287634.1	0.0511271093793314	-0.694190279857349	2.1914332856026	-0.316774544047532	0.751414681124333	NA	CTD-2009F3.1	lncRNA
ENSG00000287635.1	0.0919949004535397	-0.53925498029969	1.43985241515256	-0.374521009670669	0.708016728623856	NA	RP11-74A12.3	lncRNA
ENSG00000287636.1	0.149011071096747	-0.0906280779607631	1.01356470669657	-0.0894151871725484	0.92875195419788	NA	RP5-1136G13.3	lncRNA
ENSG00000287637.1	0.297814860994119	-0.224469360178489	0.419750864396333	-0.53476807129703	0.592810244051301	NA	AP001437.2	lncRNA
ENSG00000287639.1	0.363453143314224	-0.246507739926158	0.880108125335445	-0.280088017403775	0.779409977660782	NA	RP11-495K9.12	lncRNA
ENSG00000287640.1	0.260955853806383	-0.286640445930762	0.80344891402004	-0.356762503413643	0.721269609372497	NA	RP11-158I21.1	lncRNA
ENSG00000287641.1	0.0654971191174079	-0.512895496225151	1.68791698563612	-0.303862986503366	0.761232277714244	NA	RP11-72A1.1	lncRNA
ENSG00000287642.1	0.803711092078891	0.276944046947273	0.443373180105601	0.624629678505387	0.532214136341798	NA	RP11-206F17.3	lncRNA
ENSG00000287643.1	0.709981637711021	0.000173977836850269	0.386998219937587	0.000449557201783325	0.999641305261581	NA	RP1-292L20.4	lncRNA
ENSG00000287644.1	0.722980753570075	-0.371210509437209	0.347941075844362	-1.06687751233848	0.286027150702059	NA	CTD-2267D19.8	lncRNA
ENSG00000287645.1	0.277860017948891	-0.107710035377325	0.827495945248646	-0.130163822548956	0.89643681644767	NA	RP11-791G22.3	lncRNA
ENSG00000287646.1	0.259816392521322	0.0647383601044954	0.606330410614981	0.106770762229843	0.914970843212026	NA	RP11-704G7.1	lncRNA
ENSG00000287647.1	0.0338033044180552	-0.464207391408187	2.56646064708268	-0.180874540950338	0.856466052609298	NA	RP11-40C18.2	lncRNA
ENSG00000287649.1	0.0429217496811441	-0.398155137676779	1.8976178272663	-0.209818400710516	0.833809411032356	NA	RP11-1035L22.1	lncRNA
ENSG00000287650.1	0.0481997340130353	-0.52637812243277	2.44221595765257	-0.215532996082263	0.829351789364319	NA	RP11-98D3.2	lncRNA
ENSG00000287651.1	0.0996434213203947	-0.608166254419814	1.25851929919837	-0.483239513932914	0.62892568190632	NA	RP11-23B6.2	lncRNA
ENSG00000287652.1	0.140461246353654	-0.417863709929461	0.704127713274061	-0.593448748077921	0.552880873051972	NA	AC000082.4	lncRNA
ENSG00000287653.1	0.0398633871777401	-0.667312605696693	2.77239370691376	-0.240699076769853	0.809788354567069	NA	RP11-358N3.1	lncRNA
ENSG00000287654.1	0.0332323202511605	-0.753094729656007	2.56524487598838	-0.293576155908251	0.769081798116892	NA	KB-1683C8.2	lncRNA
ENSG00000287655.1	0.228108404515368	-0.226393198672209	0.783959286990389	-0.288781831440928	0.772748336449539	NA	RP11-539I5.5	lncRNA
ENSG00000287656.1	0.323583964356953	-0.292215177090895	0.744732310360354	-0.392376123643005	0.69478032505837	NA	RP11-72O9.5	lncRNA
ENSG00000287657.1	0.191380766166851	-0.150605672510485	0.779203434648724	-0.193281581950906	0.846738449832123	NA	RP11-539E17.9	lncRNA
ENSG00000287658.1	0.166809377825881	-0.473812996640595	1.16447813220468	-0.406888702790439	0.684089733712471	NA	RP11-776F5.1	lncRNA
ENSG00000287659.1	0.147757503991807	-0.600630789377434	1.5480872179985	-0.387982526045259	0.698028964913228	NA	RP11-600L4.2	lncRNA
ENSG00000287660.1	0.107880471808567	-0.724059122910878	1.99123775654665	-0.363622636488469	0.716139820836111	NA	RP11-205M3.5	lncRNA
ENSG00000287661.1	0.330600856274556	-0.227440791824127	0.833346798556426	-0.272924540201167	0.784911222040405	NA	RP11-342A17.2	lncRNA
ENSG00000287662.1	0.0857064906897895	-0.295831632419205	1.535194041076	-0.192699831098783	0.847194055737986	NA	RP11-737L20.1	lncRNA
ENSG00000287663.1	0.142958333649132	-0.531611036888478	1.01934339628584	-0.521523010621837	0.602002480137873	NA	CTD-3035D6.3	lncRNA
ENSG00000287664.1	0.0160660733022828	-0.689458016692724	2.98610319148438	-0.230888878408116	0.817401131066283	NA	RP11-178C3.9	lncRNA
ENSG00000287665.1	0.505877197444044	0.00219317370884636	0.456328261169987	0.00480613167201885	0.9961652765047	NA	RP11-32P3.1	lncRNA
ENSG00000287666.1	0.703999566222313	-0.163957523917119	0.596333396528976	-0.274942716392294	0.783360248379689	NA	RP11-673E11.3	lncRNA
ENSG00000287667.1	0.111307157174535	-0.654722136652835	1.39473236300171	-0.469424926258798	0.638765934880745	NA	RP11-40L7.2	lncRNA
ENSG00000287668.1	0.438265246541816	-0.1213364783144	0.595372403280292	-0.203799298801689	0.838510340817591	NA	RP11-262P9.1	lncRNA
ENSG00000287669.1	0.169351881210966	-0.621645185336957	1.24098261055458	-0.500929811626573	0.616420520843399	NA	RP11-118O11.1	lncRNA
ENSG00000287670.1	1.35798656271408	-0.327007243660519	0.313817617236	-1.04202959203084	0.297397959472773	NA	RP11-1378G18.2	lncRNA
ENSG00000287671.1	0.836544364605731	-0.274220307358793	0.417068731036416	-0.657494285599775	0.510863144119242	NA	RP11-728E14.5	lncRNA
ENSG00000287672.1	0.301914937050129	-0.318756055698539	0.595537433329284	-0.535241007297509	0.592483213437741	NA	CTB-104F4.3	lncRNA
ENSG00000287673.1	0.0495628934703243	-0.63719167166143	1.7175609001051	-0.370986363058475	0.71064768881133	NA	RP11-701C7.1	lncRNA
ENSG00000287674.1	0.131023646983946	-0.351788637079877	1.07015853879067	-0.328725720842648	0.742363011386317	NA	RP1-97D16.8	lncRNA
ENSG00000287675.1	0.0576585718704338	-0.543642644717432	1.82833978835586	-0.297342238122107	0.766205237644611	NA	RP11-463C23.1	lncRNA
ENSG00000287676.1	0.63345230367523	0.175369207036577	0.314653495008205	0.557340725015637	0.577294655898396	NA	RP11-392O17.3	lncRNA
ENSG00000287677.2	1.03128861918658	0.216325883338626	0.409553909658403	0.5281987993206	0.597361362666375	NA	RP11-370K2.1	lncRNA
ENSG00000287678.1	0.236082187135858	-0.370870011258308	0.927389292559559	-0.399907583831081	0.68922458626838	NA	RP1-34B21.7	lncRNA
ENSG00000287679.1	0.496104915702375	0.274338806614392	0.52868721765992	0.518905692157025	0.603826508170706	NA	RP11-506N21.1	lncRNA
ENSG00000287680.1	0.309937316170812	-0.585250121532532	0.632779574697924	-0.924887820236484	0.355024262773253	NA	RP11-862L9.4	lncRNA
ENSG00000287682.1	1.25037162607548	0.475840838728638	0.305293342886804	1.558634833728	0.119082833564556	NA	RP11-49I4.5	lncRNA
ENSG00000287683.1	0.400210015034923	-0.130328646122222	0.652993483429445	-0.199586442176652	0.841804032019668	NA	RP11-64I5.2	lncRNA
ENSG00000287684.1	0.586997241872846	0.183133227278841	0.479196180063446	0.382167544103949	0.702337094056828	NA	RP11-452F19.4	lncRNA
ENSG00000287685.1	0.0742926323609366	-0.659221461200975	2.27213354711602	-0.290133237123194	0.771714309289802	NA	RP1-302C5.4	lncRNA
ENSG00000287687.2	0.774042653520093	0.678138796908966	0.593429932629134	1.14274450886651	0.253144684248925	NA	RP11-372J12.1	lncRNA
ENSG00000287688.1	0.291574200509539	-0.290127426999742	0.63179527663868	-0.459211136467017	0.646082554116409	NA	RP11-103G8.5	lncRNA
ENSG00000287689.1	0.590608242656456	-0.133562827521609	0.51514274500446	-0.259273432105605	0.795424276794084	NA	RP11-231E4.6	lncRNA
ENSG00000287690.1	0.121767745178672	-0.301503497822209	1.24667899778232	-0.24184533336853	0.808900010405153	NA	RP3-497J21.2	lncRNA
ENSG00000287691.1	0.102887357080442	-0.794816488532191	1.51302098831868	-0.525317556510183	0.599362454685061	NA	RP5-1174N9.3	lncRNA
ENSG00000287692.1	0.250264862903674	-0.148149045925949	0.838928234249429	-0.176593229167564	0.859827912840871	NA	RP11-804C24.1	lncRNA
ENSG00000287693.1	0.509400203309659	0.298769612889693	0.537794919444913	0.555545621736384	0.57852151411914	NA	RP11-47G4.3	lncRNA
ENSG00000287694.1	0.00114128089329009	-0.673975104204896	2.98613824464275	-0.225701239858548	0.821433793700296	NA	RP11-58C22.1	protein_coding
ENSG00000287695.1	0.0853099184238356	-0.564004724520547	1.22390318737266	-0.460824622682198	0.644924434666058	NA	CTB-157D17.2	lncRNA
ENSG00000287696.1	0.0366020641692466	-0.652154220256954	2.53222484098724	-0.257541988255157	0.796760406177777	NA	RP11-367B10.1	lncRNA
ENSG00000287697.1	0.360483256711226	-0.331664144493227	0.488598810479667	-0.678806696577148	0.497260350168934	NA	RP1-102G20.8	lncRNA
ENSG00000287698.1	0.117452323030058	-0.501535427553445	1.32881360602489	-0.377430984510893	0.705853344316744	NA	RP11-21K20.5	lncRNA
ENSG00000287699.1	0.0566763341722587	-0.749680947392122	1.9786630207462	-0.378882578555191	0.704775061717138	NA	RP11-468B6.5	lncRNA
ENSG00000287700.1	0.0874425027294603	-0.239977420762867	1.28126643285243	-0.187297048146821	0.851427737272966	NA	RP11-64P15.1	lncRNA
ENSG00000287701.1	0.0938256735762565	-0.555048336994109	1.08255408527404	-0.512721114394579	0.608146417786183	NA	CTD-2503O16.5	lncRNA
ENSG00000287702.1	0.139494874871997	-0.513776801310388	1.29190845522811	-0.397688241168506	0.690860006250821	NA	AC002057.1	lncRNA
ENSG00000287703.1	0.276599521378862	-0.574409879797066	0.713680311492306	-0.804855998613686	0.420902782473783	NA	RP4-651I17.1	lncRNA
ENSG00000287704.1	0.106385681535039	-0.420900072636482	2.98606463473765	-0.140954776309945	0.887905668831802	NA	RP11-6L16.1	lncRNA
ENSG00000287705.1	0.164606294327133	-0.50992183870132	0.969115754701941	-0.526172272225778	0.598768517428496	NA	RP1-237I15.2	lncRNA
ENSG00000287706.1	0.0756168278490289	-0.250090512203447	0.967462651945391	-0.258501464320675	0.796019918956759	NA	RP11-788A4.3	lncRNA
ENSG00000287707.1	2.68387604369854	-0.45339233206139	0.529944346899317	-0.855547067751868	0.392248359143499	0.608721239303106	RP11-155D18.17	lncRNA
ENSG00000287708.1	0.38431788976378	-0.477156361164242	0.652210822479784	-0.731598349365066	0.464413756020917	NA	RP11-120J1.2	lncRNA
ENSG00000287709.1	0.118319959292026	-0.386532861399052	1.02357513956627	-0.377630177265582	0.705705343624862	NA	RP11-772C9.2	lncRNA
ENSG00000287710.1	0.288040147648204	-0.592738103351356	0.646703076248762	-0.916553709299741	0.359376550789563	NA	RP11-400F19.19	lncRNA
ENSG00000287712.1	0.162163142656859	-0.447137980736963	1.16471959786529	-0.383901826290621	0.701051212707871	NA	RP5-1063M23.4	lncRNA
ENSG00000287713.1	0.120789600772183	-0.527101995643528	1.0772451682234	-0.489305509267524	0.624625421247873	NA	RP11-277J24.7	lncRNA
ENSG00000287714.1	0.345838812122866	0.147780806108278	0.653529532038997	0.226127204454259	0.821102486429127	NA	RP11-796E2.6	lncRNA
ENSG00000287715.1	0.402010628003142	-0.0486604319642872	0.633841665364837	-0.0767706426119501	0.938806005595206	NA	RP11-474N8.10	lncRNA
ENSG00000287717.1	0.109601318448428	-0.546948470564834	1.18290614358334	-0.462376895691808	0.643811064888127	NA	CTD-2335A18.3	lncRNA
ENSG00000287718.1	0.0804359523822525	-0.307806185878792	1.53093459114068	-0.20105769878088	0.840653458002439	NA	AC009166.8	lncRNA
ENSG00000287719.1	0.234845625553111	-0.0182664860149953	0.901421747076676	-0.0202640840142073	0.983832706704787	NA	RP11-772F18.1	lncRNA
ENSG00000287720.1	0.43138016903254	-0.224943380175395	0.628157425568651	-0.35810032806945	0.720268233549444	NA	RP11-399K19.1	lncRNA
ENSG00000287721.1	0.456850250247323	-0.238822343401633	0.544311328112847	-0.438760560485929	0.660835040479879	NA	CTD-2008P7.11	lncRNA
ENSG00000287722.1	0.422282350238227	0.436854209979049	0.683855500599838	0.638810698452913	0.522946087644672	NA	RP11-4D11.1	lncRNA
ENSG00000287723.1	0.266831511588811	-0.408660880372714	0.711723670651204	-0.57418475347153	0.565842785493999	NA	RP11-454P7.4	lncRNA
ENSG00000287724.1	0.162522696521286	-0.508403408244009	1.03519004336719	-0.491120844429988	0.623340979512397	NA	RP11-67L3.7	lncRNA
ENSG00000287725.1	0.569398193026718	-1.27967014506338	0.488929857580548	-2.61728778724166	0.00886315804710708	NA	RP11-554A11.11	protein_coding
ENSG00000287726.1	1.0534705608628	0.0502243102954482	0.429210197873099	0.117015650010948	0.906847651765903	NA	AC005740.7	lncRNA
ENSG00000287727.1	0.239586517958582	-0.406538017381483	0.648403016601369	-0.626983537973602	0.530670026084282	NA	RP4-734G22.4	lncRNA
ENSG00000287728.2	0.149303056970969	-0.234535813997042	1.10366571699219	-0.21250620580679	0.831712136810935	NA	RP1-236J16.3	lncRNA
ENSG00000287729.1	0.163865992972698	-0.72983893037095	0.978874484535894	-0.745589901362056	0.455915185138058	NA	RP4-646N3.2	lncRNA
ENSG00000287730.1	0.276514664739889	-0.146836772008935	0.792083341029814	-0.18538045733676	0.852930635540527	NA	RP11-627H22.12	lncRNA
ENSG00000287731.1	0.324464948183426	-0.409028264419931	0.911483211804822	-0.448750189934948	0.65361187425995	NA	RP1-179E13.2	lncRNA
ENSG00000287732.1	0.111362750787804	-0.49025228901031	1.49695835696637	-0.327498949271924	0.743290537545116	NA	RP11-56I23.2	lncRNA
ENSG00000287733.1	0.777784069138785	0.783479868709575	0.33778640232797	2.31945354611659	0.020370457160329	NA	RP11-134L10.2	lncRNA
ENSG00000287734.1	0.250523270406271	-0.26709624258555	0.877348621113921	-0.30443570110868	0.760795972188563	NA	RP11-78L19.1	lncRNA
ENSG00000287735.1	0.102916440531411	-0.437794846653836	1.32842342038202	-0.329559717132913	0.741732664607189	NA	RP11-203M5.10	lncRNA
ENSG00000287736.1	0.191338290672192	-0.288502476003238	0.680301943885315	-0.424080040629538	0.671507441188165	NA	PTCSC1	lncRNA
ENSG00000287737.1	0.548763215815544	-0.558809522528416	0.47880080770919	-1.16710229709516	0.243169060321948	NA	RP13-516M14.11	lncRNA
ENSG00000287738.1	0.44213446967841	-0.0845246685395608	0.513230030027067	-0.164691587776154	0.869186738548732	NA	RP11-527D7.3	lncRNA
ENSG00000287739.1	0.272051092923214	-0.259139630364045	0.705649227711157	-0.367235759903812	0.713443167397991	NA	RP11-101E7.5	lncRNA
ENSG00000287740.1	0.209382850408896	-0.863430307284634	1.00725125076107	-0.857214430493125	0.391326388776569	NA	GS1-57L11.2	lncRNA
ENSG00000287741.1	0.409163307704567	0.0412260434314402	0.561018228653509	0.0734843206973616	0.94142072061087	NA	RP11-96C21.3	lncRNA
ENSG00000287742.1	0.0481733944011795	-0.637053100316226	1.60605320060779	-0.396657532935485	0.691620020292326	NA	RP11-314L11.2	lncRNA
ENSG00000287743.1	0.56697371880629	-0.937554831922024	0.604555379108773	-1.55081712001993	0.120945516658171	NA	RP4-739H11.5	lncRNA
ENSG00000287744.1	0.148032556900403	-0.487955176723251	1.10562908593528	-0.441337138223418	0.658968943656146	NA	RP4-622E21.1	lncRNA
ENSG00000287745.1	0.0638010368531253	-0.421004668184637	2.13460396742597	-0.197228467017378	0.843648754655275	NA	RP11-642N5.2	lncRNA
ENSG00000287746.1	0.180131444353673	-0.541903869638286	1.00723561941323	-0.538011026609615	0.590569436065674	NA	RP11-214F16.9	lncRNA
ENSG00000287747.1	0.38865466823062	-0.424060373153408	0.552583963792318	-0.767413462821346	0.442835726596785	NA	GS1-24F4.4	lncRNA
ENSG00000287748.1	0.0161316526868627	-0.601880951715361	2.98613555426258	-0.201558482787629	0.840261904938041	NA	RP11-419L4.2	lncRNA
ENSG00000287749.1	0.0121276187390266	-0.527190744220076	2.98613234500102	-0.176546342663823	0.85986474421611	NA	RP11-335E8.2	lncRNA
ENSG00000287750.1	0.119864535124528	-0.528180192733396	1.8182675992214	-0.290485401026541	0.771444917821562	NA	RP11-350E12.7	lncRNA
ENSG00000287751.1	0.00857006752264642	-0.649943637932005	2.98613730698161	-0.21765363448373	0.827698991854442	NA	RP11-434D2.14	processed_pseudogene
ENSG00000287752.1	0.0342725862888822	-0.512241600168913	2.10852193603596	-0.242938710484527	0.808052877062714	NA	RP11-164D18.3	lncRNA
ENSG00000287754.1	0.403167544936247	-0.00755587488023503	0.550180196961546	-0.0137334548243712	0.989042632871017	NA	RP5-1128N12.4	lncRNA
ENSG00000287755.1	0.0523492177813662	-0.53911481560567	1.84329734487156	-0.29247306035871	0.769924954571121	NA	RP11-481A20.13	lncRNA
ENSG00000287756.1	0.286129305961441	0.142033092776727	0.569354709440266	0.249463279080206	0.803002442196887	NA	RP5-864I18.1	lncRNA
ENSG00000287757.1	0.214065975177861	-0.688940531567938	0.651570297980825	-1.05735410853276	0.290350007422216	NA	RP11-876B24.1	lncRNA
ENSG00000287758.1	0.100788833039223	-0.561894444008156	1.59271834625328	-0.352789584756124	0.724246192539832	NA	CTD-2382H12.3	lncRNA
ENSG00000287759.1	0.520093557084003	-0.217506423015462	0.478707542092987	-0.454361805256898	0.649568438332615	NA	RP11-307I14.5	lncRNA
ENSG00000287760.1	0.287973749976256	-0.560346326350696	0.589729486119434	-0.950175189709291	0.342023242960082	NA	RP11-71L14.5	lncRNA
ENSG00000287761.1	0.370169513046943	-0.0968620771677676	0.800537230929287	-0.120996342737648	0.903693931985035	NA	RP11-274H24.4	lncRNA
ENSG00000287762.1	0.186473390365202	-0.468286222071135	0.969535497089394	-0.483000595106584	0.629095313672677	NA	RP11-331M18.1	lncRNA
ENSG00000287763.1	0.147331816874421	0.198229253142385	0.866851964848037	0.228677168860239	0.819119841226908	NA	RP11-153P14.1	lncRNA
ENSG00000287765.1	0.410574777385435	-0.237722678281244	0.639454686307042	-0.371758442578836	0.710072707553307	NA	RP11-468E2.13	lncRNA
ENSG00000287766.1	0.120763516178583	-0.419435968704783	0.978362598835415	-0.428712186263104	0.668132691100045	NA	AC006130.5	lncRNA
ENSG00000287767.1	0.0909630738310486	-0.712193396576158	1.51528810409934	-0.470005271373442	0.638351251433592	NA	RP11-486N10.1	lncRNA
ENSG00000287768.1	0.112098693182719	-0.505811028415388	1.7116645224251	-0.295508273840222	0.767605632801133	NA	XXyac-YR14ID10.1	lncRNA
ENSG00000287769.1	0.634614327142393	0.0728804126925382	0.344492057942778	0.211559050527209	0.832451059089027	NA	RP11-317B17.5	lncRNA
ENSG00000287770.1	0.00558889383986091	-0.722693918781727	2.98613389555263	-0.242016581995223	0.808767314536235	NA	RP11-158C21.4	unprocessed_pseudogene
ENSG00000287771.1	0.17735580702788	-0.521238057264619	0.735459561969807	-0.708724291881621	0.478495587185808	NA	RP11-4B12.1	lncRNA
ENSG00000287772.1	0.0677662439249213	-0.668514401214477	1.67948536430224	-0.398047172916103	0.690595413583499	NA	RP11-433J8.4	lncRNA
ENSG00000287773.1	0.168526216116534	-0.679194818840352	0.787483210673094	-0.862487999280412	0.388419034128645	NA	LL22NC01-132D12.3	lncRNA
ENSG00000287774.1	0.415751451478254	-0.92513801562026	0.691613624860072	-1.33765151866034	0.181010061891887	NA	RP11-69K20.1	lncRNA
ENSG00000287775.1	0.233459619233125	0.184018889868896	0.718246450699145	0.256205776846889	0.797791948192545	NA	RP11-396I22.1	lncRNA
ENSG00000287776.1	0.138456144141732	-0.476809564639107	1.11852862119801	-0.426282846592175	0.669901755577738	NA	RP13-63I15.1	lncRNA
ENSG00000287777.1	0.0217992322854955	-0.778176448459045	2.98608560513537	-0.260600850531801	0.79440033370989	NA	RP11-1078I14.1	lncRNA
ENSG00000287778.1	1.65541924524495	0.0952144539435182	0.397615196478762	0.239463820263227	0.810745947679466	NA	RP11-281P23.3	lncRNA
ENSG00000287779.1	0	NA	NA	NA	NA	NA	RP11-127L20.7	transcribed_unprocessed_pseudogene
ENSG00000287780.1	0.0508810493378679	-0.529236803146803	1.60174190120514	-0.330413284904772	0.741087704788276	NA	RP11-331G2.9	lncRNA
ENSG00000287781.1	0.348181329158973	-0.710308450403479	0.704441340873197	-1.00832874107447	0.313296669652709	NA	RP11-382A18.5	lncRNA
ENSG00000287782.1	0.107172542125104	-0.782249288517564	1.13638189055151	-0.688368316163432	0.491220870841567	NA	RP11-269P11.2	lncRNA
ENSG00000287783.1	0.486474290593582	0.335346404769729	0.482353110410291	0.695230107429975	0.486911107148891	NA	AC020930.1	lncRNA
ENSG00000287784.1	0.267467150337464	-0.518722201685871	0.763797527304048	-0.679135743626702	0.49705185655037	NA	RP11-305F5.3	lncRNA
ENSG00000287785.1	0.0881398310952084	-0.68995245190453	1.52472002594222	-0.452510913587671	0.650900960848352	NA	RP11-1057N3.3	lncRNA
ENSG00000287786.1	0.250397895334924	-0.318550755450097	0.732709784038313	-0.434757065334125	0.663738772299639	NA	RP11-586D19.4	lncRNA
ENSG00000287787.1	0.24017565121227	-0.503917384592874	0.611475511006341	-0.824100680276708	0.409882353660399	NA	CTC-786C10.3	lncRNA
ENSG00000287788.1	0.166358658061562	-0.345732625460301	0.821918350236755	-0.420641083582953	0.674017188966973	NA	RP11-22C8.3	lncRNA
ENSG00000287789.1	0.269782083191144	0.252059675868567	0.590292375980498	0.427008184630347	0.669373366322898	NA	RP3-453I5.3	lncRNA
ENSG00000287790.1	0.142780553162928	-0.735014216305013	1.04807411025773	-0.701299849992734	0.483115907327722	NA	CTD-2159L10.1	lncRNA
ENSG00000287791.1	0.0371994631316987	-0.580911840160198	2.51725906876459	-0.230771575070855	0.81749226503029	NA	RP11-150O2.1	lncRNA
ENSG00000287792.1	0.504102552324392	0.204042501896402	0.54100566042914	0.377154098045019	0.706059090104237	NA	RP11-346B9.3	lncRNA
ENSG00000287793.1	0.173964458989672	-0.195248957670925	1.05729967099389	-0.18466756684733	0.853489786506884	NA	RP11-120M14.1	lncRNA
ENSG00000287794.1	0.0309322933566612	-0.547953029848368	2.9043759689404	-0.188664634230629	0.850355671542015	NA	CTD-2280E9.2	unitary_pseudogene
ENSG00000287795.1	0.294759414176667	-0.167564986545094	0.760110151492251	-0.220448294521696	0.825522036787763	NA	RP11-416B23.1	lncRNA
ENSG00000287796.1	0.11273785814075	-0.554583748805416	1.183731547912	-0.46850466204407	0.639423737851199	NA	RP11-434J24.4	lncRNA
ENSG00000287797.1	0.176242895376723	-0.856198539304944	0.994252826744281	-0.861147704360669	0.389156698235573	NA	RP11-430H15.1	lncRNA
ENSG00000287798.1	0.278984237536031	-0.724838680164096	0.825763047772435	-0.877780474821935	0.38006286237253	NA	RP11-481A20.14	lncRNA
ENSG00000287799.1	0.184556358119815	-0.446749042411188	0.783558770277252	-0.570153840857543	0.568573360317465	NA	GS1-166A23.3	lncRNA
ENSG00000287800.1	0	NA	NA	NA	NA	NA	ABBA01045074.2	processed_pseudogene
ENSG00000287801.1	0.250868349656744	-0.0469321819181248	0.784524696556778	-0.0598224404204314	0.952297052711192	NA	AP000477.4	lncRNA
ENSG00000287802.1	0.167745160946506	-0.140266712012691	1.03406714218224	-0.135645652289735	0.892101413655196	NA	CTD-2579L12.1	lncRNA
ENSG00000287803.1	0.25491706729748	-0.446530874986798	0.905007702168076	-0.493400082581695	0.621729924028069	NA	RP11-784B15.2	lncRNA
ENSG00000287804.1	0.204244422453588	-0.653271636411036	1.06350025916778	-0.614265610919773	0.539039823241999	NA	RP1-29K1.6	lncRNA
ENSG00000287805.1	0.0730525107339206	-0.531521111830568	1.78532924989244	-0.297716016170458	0.765919918311822	NA	RP11-255E6.7	lncRNA
ENSG00000287806.1	0.111618523641475	-0.886373872287303	1.48604820991421	-0.596463739449257	0.550865470597072	NA	RP4-687J17.3	lncRNA
ENSG00000287807.1	0.17045279562599	-0.525944553664619	1.09494589129915	-0.480338396485132	0.630986790662133	NA	RP11-31F15.4	lncRNA
ENSG00000287808.1	0.406640071826847	-0.20300482187726	0.395350618857377	-0.51348047073753	0.607615268259949	NA	RP11-249O6.2	lncRNA
ENSG00000287809.1	0.3679293751803	-0.62366007192067	0.538884088842339	-1.15731765853479	0.24714260154255	NA	CTB-31N19.7	lncRNA
ENSG00000287810.1	0.0561412822879836	-0.910273381322126	2.63195447351163	-0.345854531483446	0.729452040873912	NA	RP1-50O24.8	unprocessed_pseudogene
ENSG00000287811.1	3.61663373760466	-0.102844457546644	0.200475972359053	-0.513001415264114	0.607950330702162	0.778679906425616	RP11-342L8.3	lncRNA
ENSG00000287812.1	0.329937205525182	0.4211545541368	0.566404618694448	0.743557768133236	0.457144060690083	NA	CTD-3247F14.3	lncRNA
ENSG00000287813.1	0.619616896163017	-0.580870644757969	0.49224364611206	-1.18004701400601	0.237981516725287	NA	RP11-210M15.4	lncRNA
ENSG00000287814.1	0.182060026859596	-0.214017901498747	0.991664272275703	-0.215816892351695	0.829130480406073	NA	CTB-54I1.2	lncRNA
ENSG00000287815.1	1.11446166322847	0.659618486222082	0.303910690658253	2.17043528410727	0.0299738862571976	NA	CTA-270D13.1	lncRNA
ENSG00000287816.1	0.201615707267276	-0.319996794425641	0.697882701076083	-0.458525184722633	0.646575173049152	NA	RP3-357D13.5	lncRNA
ENSG00000287817.1	0.362294336121104	0.171141123914514	0.444031465035185	0.385425667752967	0.699922068632482	NA	RP11-247I13.12	lncRNA
ENSG00000287818.1	0.175974667643345	-0.614892218060328	0.884350196651038	-0.695303987480157	0.486864815880846	NA	RP11-95G17.4	lncRNA
ENSG00000287819.1	0.0258931736651648	-0.713945918951122	2.98609863188915	-0.23908986505896	0.811035900422226	NA	RP11-252H14.1	lncRNA
ENSG00000287820.1	0.136775010480801	-0.210067295549769	1.18376565348899	-0.177456825960969	0.859149574851828	NA	RP5-899B16.3	lncRNA
ENSG00000287821.1	0.265766488663708	-0.903077972968345	0.955188165891509	-0.94544510203963	0.34443168541287	NA	RP11-867O8.10	lncRNA
ENSG00000287822.1	0.137300401876681	-0.593561997733681	1.1193718156472	-0.530263482996928	0.595929261446372	NA	RP11-597D13.11	lncRNA
ENSG00000287823.1	0.707062832402055	0.0285326152165546	0.437693650707493	0.0651885517882979	0.948023876090759	NA	RP11-216B13.1	lncRNA
ENSG00000287824.1	0.127242318021083	-0.346943932297566	1.40570777996524	-0.246810850194018	0.805054612980812	NA	RP11-459F1.4	lncRNA
ENSG00000287825.1	2.83981487089174	-0.068097291771963	0.192859641657362	-0.353092493518919	0.724019100226215	0.851042121409285	RP3-475N16.9	lncRNA
ENSG00000287826.1	0.362212540662115	-0.399979266744854	0.641882036551003	-0.623135161865637	0.533195705103525	NA	RP11-536K17.2	lncRNA
ENSG00000287827.1	0.0473438163009784	-0.585887417558218	2.2071728920301	-0.26544699768369	0.790665135326943	NA	CTB-161N6.1	lncRNA
ENSG00000287828.1	0.152754399616622	-0.885586354643843	1.37209652219288	-0.645425697332503	0.518651354963257	NA	RP4-785P20.3	lncRNA
ENSG00000287829.1	0.0866983457683322	-0.439022562539548	1.35291406749973	-0.324501439585803	0.745558432545565	NA	CTB-114A6.1	lncRNA
ENSG00000287830.1	0.265562697717135	-0.360240426390907	0.738166724823472	-0.488020408231022	0.62553538564364	NA	RP11-297M9.3	lncRNA
ENSG00000287831.1	0.374695734409613	-0.133732097611592	0.696718541260738	-0.191945656232427	0.847784773808199	NA	RP11-375F2.4	lncRNA
ENSG00000287832.1	0.0648526065182485	-0.597015024062673	1.56338689441348	-0.381872859620362	0.702555672326448	NA	RP11-480J15.1	lncRNA
ENSG00000287833.1	0.129035907115359	-0.44886927381936	1.48392423149831	-0.302488000594301	0.762280079433683	NA	RP11-50H7.1	lncRNA
ENSG00000287834.1	0.329958626376076	-0.128886974832138	0.848804534121686	-0.151845294942382	0.879308956125616	NA	RP11-146G7.5	lncRNA
ENSG00000287835.1	0.23005758884397	-0.128614719455232	0.824517997515901	-0.155987764782237	0.876042665454063	NA	RP3-377H17.5	lncRNA
ENSG00000287836.1	1.29222635888737	0.122036926248957	0.461327289966804	0.264534374842074	0.79136818059367	NA	CTD-2246P4.3	lncRNA
ENSG00000287837.1	0.720866162074887	-0.0712685002903102	0.413305437613328	-0.172435428630838	0.863095221286999	NA	RP11-471M10.3	lncRNA
ENSG00000287838.1	0.343282571694601	-0.258957357894555	0.790325815176482	-0.327658989396327	0.743169514713705	NA	RP11-290L7.6	lncRNA
ENSG00000287839.1	2.61363319310829	1.25550649618881	0.220130602836547	5.70346185405698	1.17398320030353e-08	1.23031687178079e-06	RP11-29H23.8	lncRNA
ENSG00000287840.1	0.0294534922295151	-0.605467259300619	2.62071809208039	-0.231031052569254	0.817290678055726	NA	RP11-74D7.4	lncRNA
ENSG00000287841.1	0.436541781423529	-0.673976105039654	0.475133277149867	-1.41849905584927	0.156045114141889	NA	RP11-667L17.1	lncRNA
ENSG00000287842.1	0.0869146607117648	-0.517255983985868	2.03947114927982	-0.253622604158201	0.799787131905647	NA	RP11-184E24.1	lncRNA
ENSG00000287843.1	0.101756209086413	-0.499571532185715	1.19253028786195	-0.418917269666483	0.675276595363553	NA	RP11-31K16.1	lncRNA
ENSG00000287844.1	0.301923657287818	-0.458479141837454	1.03766568902058	-0.441837045098985	0.658607129430447	NA	RP11-573J24.2	lncRNA
ENSG00000287845.1	0.279905238568255	-0.0630899728355063	0.661159876064736	-0.0954231723967004	0.923978711146314	NA	RP11-97F8.3	lncRNA
ENSG00000287846.1	0.18929572481944	-0.667196409033556	0.950267817553382	-0.702114074273673	0.482608025823765	NA	RP11-677I18.5	processed_pseudogene
ENSG00000287847.1	0.120200768523885	-0.810941514876894	1.06274376772481	-0.763064004235947	0.445425225893477	NA	RP11-279E17.1	lncRNA
ENSG00000287848.1	0.474251653887822	-0.336520803415578	0.399458761713017	-0.842441913083745	0.39954064068609	NA	RP11-445P17.9	lncRNA
ENSG00000287849.1	0.150580490162495	-0.684074726536014	1.0022148141906	-0.682562976369972	0.494883035740043	NA	RP11-111J6.3	lncRNA
ENSG00000287850.1	0.058863016438063	-0.453216177623964	1.58025288901494	-0.286799777918128	0.774265632996211	NA	RP11-392M18.6	lncRNA
ENSG00000287851.1	0.020764809658334	-0.732703835509405	2.98611507519956	-0.245370261044089	0.806169753526765	NA	RP11-157K17.6	lncRNA
ENSG00000287852.1	0.306971878573149	-0.0731545946681789	0.751728069379686	-0.0973152362509822	0.922476056651231	NA	RP11-517P14.9	lncRNA
ENSG00000287853.1	0.356735459086822	0.046660486552223	0.506125751430107	0.0921914888155352	0.926545900188437	NA	RP1-64K7.5	lncRNA
ENSG00000287854.1	0.0271341790391141	-0.590488472346946	2.98613166547457	-0.19774361565303	0.843245663091955	NA	RP11-17O9.1	lncRNA
ENSG00000287855.1	0.242317284903384	-0.219375451937513	0.829021648334794	-0.264619690424441	0.791302449948413	NA	LA16c-360B4.2	lncRNA
ENSG00000287856.1	0.115946091976415	-0.38399060611623	0.986549161752834	-0.389226022384917	0.697108955159977	NA	RP5-876B10.7	protein_coding
ENSG00000287857.1	0.105837366927958	-0.12758391717002	1.41626590238422	-0.090084719935175	0.928219891571251	NA	RP11-211N11.7	lncRNA
ENSG00000287858.1	0.260113145931711	-0.346665076018066	0.700988622343936	-0.494537379021791	0.620926714803088	NA	RP11-198M19.2	lncRNA
ENSG00000287859.1	0.372166688444252	-0.00509022212731278	0.691304134193836	-0.00736321667343816	0.994125056185397	NA	CTC-448F2.8	lncRNA
ENSG00000287860.1	3.47856627720425	0.058889280524794	0.205996240405827	0.285875511168447	0.774973470612206	0.880141726470458	RP11-740N7.7	lncRNA
ENSG00000287861.1	0.124507346121998	-0.660213004998511	1.68147466315448	-0.392639282330867	0.694585921786483	NA	RP11-301J16.8	lncRNA
ENSG00000287862.1	0.654422316471802	-0.286548050881384	0.586945018160741	-0.488202543705567	0.62540638298476	NA	CTD-2297M2.1	lncRNA
ENSG00000287863.1	0.336587423902558	-0.0264349513229316	0.659671946872216	-0.0400728747800643	0.968035027215112	NA	RP11-247M1.6	lncRNA
ENSG00000287864.1	0.205303265840217	-0.42757786252435	1.00685613730885	-0.424666292115169	0.671079959609191	NA	KB-208E9.3	lncRNA
ENSG00000287865.1	0.122157607890335	-0.480040892185167	1.13240433271514	-0.423912977296886	0.671629279530661	NA	RP11-1430O6.2	lncRNA
ENSG00000287866.1	0.183216617151894	-0.312015279110685	0.850135513985633	-0.367018285882311	0.713605378230152	NA	RP11-441F2.6	lncRNA
ENSG00000287867.1	0.442168051297477	0.625226483019841	0.59610518697785	1.04885261305917	0.294245958066949	NA	RP11-545K2.1	lncRNA
ENSG00000287868.1	0.238207600285685	-0.774802318277057	0.912175647601501	-0.849400354322485	0.395658556073539	NA	RP11-392A14.13	lncRNA
ENSG00000287869.1	0.401678744190195	-0.186709372009755	0.598858693460257	-0.311775338737979	0.755211267349596	NA	RP11-797H7.7	lncRNA
ENSG00000287870.1	0.172242234999259	0.0965036622226602	0.899397886028619	0.107298075436648	0.91455251130859	NA	RP11-363H12.3	lncRNA
ENSG00000287871.1	0.281169065775332	-0.319411874240103	0.73822139812367	-0.432677615484933	0.665248994055964	NA	RP11-202H24.1	lncRNA
ENSG00000287872.1	0.471805836176537	0.00985605545931193	0.639239112337659	0.0154184174107697	0.987698370204009	NA	RP11-597K23.4	lncRNA
ENSG00000287873.1	0.0662762044335976	-0.496257355348674	1.791295426973	-0.277038252806388	0.781750733735932	NA	RP11-15B4.2	lncRNA
ENSG00000287875.1	0.494237477634045	-0.0326966410846723	0.40541310468638	-0.0806501830027568	0.935720155891225	NA	RP11-103P16.1	lncRNA
ENSG00000287876.1	0.339536017469775	0.0311640650406468	0.734271908729371	0.0424421316819474	0.966146242365569	NA	RP11-520F22.1	lncRNA
ENSG00000287877.1	0.276617796374675	0.0632845043584362	0.681831537687685	0.0928154549334206	0.926050172751314	NA	RP1-263O21.1	lncRNA
ENSG00000287878.1	0.202726780194359	-0.539490389460042	0.795131343878113	-0.678492168135107	0.497459687919867	NA	RP11-326O24.1	lncRNA
ENSG00000287879.1	0.304186342606895	-0.781854879637262	0.612996937542078	-1.27546294565883	0.202145431424658	NA	RP11-248M19.2	lncRNA
ENSG00000287880.1	0.0163297757805311	-0.66718236714611	2.98613404631861	-0.223426797590895	0.823203349949869	NA	RP11-412K20.1	lncRNA
ENSG00000287881.1	0.116237407819778	-0.419051516631802	1.1228064053805	-0.373217960481613	0.708986229828858	NA	RP11-111J6.4	lncRNA
ENSG00000287882.1	0.0938659440016092	-0.472442097315026	1.33242739048998	-0.354572489793454	0.722909888704621	NA	RP11-447M4.2	lncRNA
ENSG00000287883.1	0.145046229327614	-0.438769722733825	1.4595694220932	-0.300615863892638	0.763707433076631	NA	RP11-90P13.2	lncRNA
ENSG00000287884.1	0.214551180402595	-0.791714812741816	0.890211789240352	-0.889355569439732	0.373812015385878	NA	LLNLR-229A6.1	lncRNA
ENSG00000287885.1	0.110888449074639	-0.698167307616058	1.12783059917067	-0.619035614151137	0.535892897399871	NA	RP11-434E6.6	lncRNA
ENSG00000287886.1	0.118920139297364	-0.756126707029295	0.979554895994181	-0.771908455688824	0.44016864886849	NA	AC005914.1	lncRNA
ENSG00000287887.1	0.189493227505475	-0.206383954589948	0.86478611676799	-0.238653177459969	0.811374526641489	NA	RP11-534K14.5	lncRNA
ENSG00000287888.1	0.142048175396843	-0.377926127474064	1.10584902602836	-0.341752010065406	0.732537527700057	NA	RP11-682C24.1	lncRNA
ENSG00000287889.1	0.123283225461235	-0.331740036969806	1.11948026131723	-0.296333976071597	0.766975041357024	NA	FAM242B	lncRNA
ENSG00000287891.1	0.133106645346648	-0.751457157851163	1.23694349798723	-0.607511304335198	0.543511642935281	NA	RP3-431A14.8	lncRNA
ENSG00000287892.1	0.136768630402726	-0.441023482061739	1.18702826584078	-0.371535787944661	0.710238505474023	NA	RP11-505E24.4	lncRNA
ENSG00000287893.1	0.294479603907709	-0.113226071736701	0.769021708729382	-0.147233908290806	0.882947397291474	NA	RP11-609L3.3	lncRNA
ENSG00000287894.1	0.165515152359516	-0.266174337301826	1.20976487203611	-0.220021545884232	0.825854374646727	NA	WI2-2413G8.1	lncRNA
ENSG00000287895.1	0.0535595460913631	-0.72863230338838	2.38434016033746	-0.305590752321705	0.7599162624373	NA	RP5-881P19.8	lncRNA
ENSG00000287896.1	0.181247265361077	-0.638264926937396	0.862553395614589	-0.739971496469059	0.459317289843655	NA	RP11-43N16.7	lncRNA
ENSG00000287897.1	0.276745137588408	-0.458728218149262	0.935485184824123	-0.490363958287064	0.623876375915795	NA	AP000465.1	lncRNA
ENSG00000287898.1	0.0626696951415961	-0.498803339068245	1.17126235040018	-0.425868157460897	0.670203918887812	NA	RP1-239B22.6	lncRNA
ENSG00000287899.1	0.918638604107078	-0.519051859323074	0.54620673958299	-0.95028461149958	0.341967655909805	NA	RP11-163H6.1	lncRNA
ENSG00000287900.1	0.818872386445412	0.482044288018299	0.489886848311053	0.983991078103459	0.325119899673335	NA	AC061961.2	lncRNA
ENSG00000287901.1	0.166688958553039	-0.626523144314672	1.00786952728729	-0.621631200618772	0.534184400126454	NA	RP11-20J15.6	lncRNA
ENSG00000287902.1	0.0993223450890771	-0.829616409152123	1.60684485204238	-0.516301501104876	0.605643847981159	NA	RP1-272L16.4	lncRNA
ENSG00000287903.1	0.0502367065347246	-0.646109963399401	1.71972789193586	-0.375704764939346	0.707136395088249	NA	RP11-299J5.2	lncRNA
ENSG00000287904.1	0.157010086945714	-0.7299322743928	1.54752810337901	-0.471676264100795	0.637157881788829	NA	RP11-432E15.2	lncRNA
ENSG00000287905.1	0.0695812914898714	-0.684380376438918	1.55037807643703	-0.441428053479519	0.658903136593336	NA	RP11-14N9.3	lncRNA
ENSG00000287906.1	0.124455337767283	-1.03142824136342	0.887647244184462	-1.16197988347393	0.245243636330606	NA	RP13-726E6.5	lncRNA
ENSG00000287907.1	0.148548637940107	-0.00987559642592074	0.914801869605256	-0.0107953391374048	0.99138673287138	NA	RP11-421N8.3	lncRNA
ENSG00000287908.1	0.121616554206543	-0.641367803079957	1.4742830887607	-0.435037075287283	0.663535516341293	NA	RP11-571M6.19	protein_coding
ENSG00000287909.1	0.097795108766162	-0.598550532263684	1.1944404815474	-0.501113736105342	0.616291080194136	NA	RP11-36I17.3	lncRNA
ENSG00000287910.1	0.24733442528034	-0.192857244529245	0.572143639148808	-0.337078368670084	0.736057823487398	NA	RP11-416I2.3	lncRNA
ENSG00000287912.1	0.208494907107942	-0.0898961670826091	0.836789170479344	-0.107429888260998	0.914447944304513	NA	RP11-875G18.1	lncRNA
ENSG00000287913.1	0.287253698877596	-0.0725824206338569	0.702318129898585	-0.103346927188592	0.917687632471603	NA	RP11-723P16.4	lncRNA
ENSG00000287914.1	0.245389034407725	-0.385363650982547	0.812665405665984	-0.474197189022386	0.635359297706036	NA	RP1-130E4.4	lncRNA
ENSG00000287915.1	0.145622437255913	-0.334758628007575	1.67724298546747	-0.199588629022809	0.841802321578295	NA	RP11-92C13.1	lncRNA
ENSG00000287916.1	0.357482099465199	-0.479463129938597	0.430545098140571	-1.11361883344925	0.26544274329387	NA	RP11-791I24.5	lncRNA
ENSG00000287917.1	0.371076888484597	-0.30858444672741	0.538560280635771	-0.572980328893037	0.566658013099392	NA	RP11-867O8.11	lncRNA
ENSG00000287918.1	0.35690865668398	-0.165286861713166	0.473261199931733	-0.349250819076248	0.726901017136236	NA	RP5-892C22.1	lncRNA
ENSG00000287919.1	0.435524129800486	-0.407753057652075	0.604927103766546	-0.674053212549451	0.500277483714746	NA	RP11-57H12.7	lncRNA
ENSG00000287920.1	0.36799340306806	0.0527658084828583	0.607041997940495	0.0869228301532288	0.930732852362484	NA	RP3-510L9.2	lncRNA
ENSG00000287921.1	0.06206186790561	-0.53838895228439	1.81089235533234	-0.297305883863861	0.766232989957706	NA	RP11-488L4.2	lncRNA
ENSG00000287922.1	0.711508574102977	0.0970075427330684	0.544305179785493	0.1782227072895	0.858548077359401	NA	RP11-30G8.3	lncRNA
ENSG00000287923.1	0.307398465077254	0.0690478922188735	0.632012744710647	0.109250790900563	0.913003576052423	NA	RP11-406G20.1	lncRNA
ENSG00000287924.1	0.188832079845244	-0.206386745560992	0.892268994878167	-0.231305521928589	0.817077457119578	NA	RP11-732B24.1	processed_pseudogene
ENSG00000287925.1	0.442102511261398	0.0383785020033994	0.61593644800676	0.0623091913582911	0.950316609055952	NA	RP11-335J9.1	lncRNA
ENSG00000287926.1	0.112721307569615	-0.431926815479801	0.994874600179177	-0.434152018155867	0.664178053473911	NA	RP11-69H7.5	lncRNA
ENSG00000287927.1	0.863280670580001	0.294533635442603	0.473657860132935	0.621827821795125	0.534055089978226	NA	CTA-392E5.2	lncRNA
ENSG00000287928.1	0.0823883580823164	-0.469512082982085	1.43621688397093	-0.326908900892429	0.74373678871862	NA	RP11-154I21.1	lncRNA
ENSG00000287929.1	0.0582760741268092	-0.542979034358346	1.69458410945763	-0.320420232508926	0.748649790083056	NA	RP11-548N1.2	lncRNA
ENSG00000287930.1	0.56922397812068	-0.406155783538275	0.523924229578664	-0.775218553768553	0.438210526504806	NA	RP11-323N23.3	lncRNA
ENSG00000287931.1	0.0471745318687666	-0.637308538206412	1.87345268668598	-0.340178613922602	0.733722022453913	NA	RP11-431O23.1	lncRNA
ENSG00000287932.1	0.230588949142535	-0.510819623913254	0.71187599442768	-0.717568267383327	0.473023529453941	NA	CTB-85C5.1	lncRNA
ENSG00000287933.1	0.808878286284111	0.321204575642721	0.492218635788467	0.652564840679377	0.514036858384511	NA	RP11-702N8.3	lncRNA
ENSG00000287934.1	0.328253216719896	0.084003054090992	0.452718576804691	0.18555247872506	0.852795722751773	NA	RP11-157K17.7	lncRNA
ENSG00000287935.1	0.825589372345378	0.35447663133908	0.285002431989706	1.24376704038751	0.213585314177347	NA	CTD-2245O6.4	lncRNA
ENSG00000287936.1	0.378687626172862	0.099767833335473	0.486197750478102	0.205200112993872	0.837415781166155	NA	RP11-323P17.3	lncRNA
ENSG00000287937.1	0.228071242405186	-0.454905030735707	0.759184313229507	-0.599202358121151	0.549037950465719	NA	RP11-67L14.2	lncRNA
ENSG00000287938.1	0.123446730863441	-0.163574280740266	1.12917187185842	-0.144862163871521	0.884819700115313	NA	CTD-2249K22.3	lncRNA
ENSG00000287939.1	0.0882871399635911	-0.678762641221321	1.62696886169688	-0.417194610911847	0.67653606668356	NA	RP1-20N4.2	lncRNA
ENSG00000287940.1	0.10534305462088	-0.483068082359991	0.853011030212207	-0.566309303456272	0.571183537107046	NA	RP11-775H7.1	lncRNA
ENSG00000287941.1	0.0305570281841942	-0.574107257769403	2.98608171888082	-0.192261067116602	0.847537713374975	NA	RP11-139K4.5	lncRNA
ENSG00000287942.1	0.0194198640086037	-0.664991184736892	2.79847190151133	-0.237626536245642	0.812170767006193	NA	RP11-58O3.3	lncRNA
ENSG00000287943.1	0.0657558248588829	-0.902979294620528	1.56528934120298	-0.576876920356818	0.564022602620135	NA	RP11-749H17.3	lncRNA
ENSG00000287944.1	0.137592903067525	-0.326739595392485	1.30996914775664	-0.249425412767955	0.803031729651802	NA	RP11-214L13.2	lncRNA
ENSG00000287945.1	0.0720199088592104	-0.482533257419074	1.65512429582935	-0.291538985099174	0.770639132311947	NA	RP11-235G8.1	lncRNA
ENSG00000287946.1	0.0353524154320735	-0.521188282379822	2.83352022563591	-0.183936672717011	0.854063134936129	NA	RP11-680G10.2	lncRNA
ENSG00000287947.1	0.1461997145747	-0.459489046483124	1.22781714650938	-0.374232472473142	0.708231366794702	NA	RP11-731L3.1	lncRNA
ENSG00000287948.1	0.0203880396933938	-0.796231258374734	2.98609571213203	-0.26664626158491	0.789741533164303	NA	RP11-537K6.1	lncRNA
ENSG00000287949.1	0.239074532673946	-0.131286350357043	0.627164841348962	-0.209333083906076	0.834188226625411	NA	RP11-659A24.2	lncRNA
ENSG00000287950.1	0.0939553048299248	-0.40779126474245	1.42918356120786	-0.285331622760767	0.775390087902027	NA	RP11-4F5.3	lncRNA
ENSG00000287951.1	0.246342527312348	-0.40349690599114	0.829109634775322	-0.486662908097169	0.626497234951085	NA	CTB-51E13.2	lncRNA
ENSG00000287952.1	0.328522268861092	-0.339095258481105	0.5267265952982	-0.643778501993298	0.519719076203045	NA	RP11-932B15.2	lncRNA
ENSG00000287953.1	0.132120284046347	-0.862939207067081	1.39021386124681	-0.620724070678707	0.534781189057901	NA	RP11-636L15.1	lncRNA
ENSG00000287954.1	0.122470071166244	-0.612818853104445	2.77720585253901	-0.220660219531148	0.825357008147115	NA	RP4-568F9.8	lncRNA
ENSG00000287955.1	0.146951027048353	-0.469735908133326	0.954632914181211	-0.492059200091816	0.622677493818431	NA	RP11-13B9.6	lncRNA
ENSG00000287956.1	0.108633917582919	-0.425607492268029	1.49319029260259	-0.285032319307545	0.775619381258892	NA	RP11-83B6.1	lncRNA
ENSG00000287957.1	0.594579278397941	0.251182382342741	0.66822186334347	0.375896683604368	0.706993706119678	NA	RP11-124O10.1	lncRNA
ENSG00000287958.1	1.43140368516701	-0.372174245112954	0.288299646930576	-1.29092854977577	0.196728454501699	NA	RP11-331G2.11	lncRNA
ENSG00000287959.1	0.210754301745465	-0.202895714670707	0.938442673341905	-0.216204697883326	0.828828191767917	NA	RP11-113H14.3	lncRNA
ENSG00000287960.1	0.266024252890705	-0.239030532772216	0.649897575799003	-0.367797237092852	0.713024429326822	NA	CTC-543D15.9	lncRNA
ENSG00000287961.1	0.0765455891620714	-0.484173154721401	1.54176941324453	-0.314037333055206	0.753492684317197	NA	CTD-2562J15.8	lncRNA
ENSG00000287962.1	0.252402418394362	-0.0962876085921874	0.695336817489367	-0.138476212060581	0.889864068507122	NA	RP11-265F24.1	lncRNA
ENSG00000287963.1	0.765588464345429	0.00829430471476253	0.472549953388119	0.0175522284052585	0.985996067008415	NA	RP11-265I24.1	lncRNA
ENSG00000287964.1	0.229286316363421	-0.39453044519847	0.961198079477442	-0.410456963681157	0.681470767158874	NA	RP11-109J15.1	lncRNA
ENSG00000287965.1	0.032602921686593	-0.583450769692518	1.95531996946088	-0.298391454496005	0.765404410495077	NA	RP11-63M22.3	lncRNA
ENSG00000287966.1	0.214825580073235	-0.621198293967939	0.955939312024956	-0.649830262396115	0.515801868768649	NA	RP11-373D17.4	lncRNA
ENSG00000287967.1	0.243240021180785	-0.480802625641679	0.50597665815838	-0.950246652467473	0.341986938714251	NA	RP1-76B20.16	lncRNA
ENSG00000287968.1	0.138947477142813	-0.420700855400215	1.24884985986219	-0.336870643078456	0.736214416580093	NA	RP11-638O6.2	lncRNA
ENSG00000287969.1	0.292820523373769	-0.817185798749739	0.747620482408324	-1.09304897067202	0.274372299188368	NA	RP11-55C5.1	lncRNA
ENSG00000287970.1	0.345442046954593	-0.810682117282504	0.553158832521052	-1.46555034399031	0.142770827543925	NA	CH17-98J9.1	lncRNA
ENSG00000287971.1	0.320293828487289	-0.43767699001556	0.668358296838274	-0.654853829279937	0.512561869231493	NA	RP11-341N2.6	lncRNA
ENSG00000287972.1	0.236618161851627	-0.0196283798350638	0.836085699988914	-0.0234765166242218	0.981270170340953	NA	RP11-747H12.9	lncRNA
ENSG00000287973.1	0.258142168965189	-0.183368079620019	0.843059275657047	-0.217503187397006	0.827816223271298	NA	CTD-2125J1.2	lncRNA
ENSG00000287974.1	0.316269900040865	0.0477418429759115	0.559346619444492	0.0853528765818335	0.931980855429004	NA	RP3-528L19.2	lncRNA
ENSG00000287975.1	0.97124168092455	-0.224241283406352	0.358093833989701	-0.626208167026973	0.531178411070075	NA	RP11-33I11.4	lncRNA
ENSG00000287976.1	0	NA	NA	NA	NA	NA	RP11-242F11.3	lncRNA
ENSG00000287977.1	0.174356831187045	-0.37201756578996	1.01280234189452	-0.367315072646923	0.713384012355138	NA	RP11-289N10.2	processed_pseudogene
ENSG00000287978.1	1.33010445351919	-0.215603850111612	0.258935260852584	-0.832655426695087	0.405039089744056	NA	CH17-408M7.2	lncRNA
ENSG00000287979.1	0.0902870022198755	-0.403276484791381	1.09487139966726	-0.368332285338662	0.712625481868532	NA	CH17-3B23.3	lncRNA
ENSG00000287980.1	0.532151604200191	-0.412574451077585	0.419354180095896	-0.983832928488369	0.325197666017875	NA	RP11-506J19.1	lncRNA
ENSG00000287981.1	0.108129548535831	-0.737599076509348	1.58111835128769	-0.46650465849608	0.640854313862083	NA	RP11-727M21.1	lncRNA
ENSG00000287982.1	0.2182961636955	-0.267633707253379	0.949449243883546	-0.281883111685542	0.778033139578991	NA	RP4-601P9.4	lncRNA
ENSG00000287983.1	0.343834275932489	0.152993687792009	0.69905117045978	0.21885906820152	0.826759832299175	NA	RP4-705O1.2	lncRNA
ENSG00000287984.1	0.0667402656097908	-0.585657276871948	1.96189009975145	-0.29851686235949	0.765308708175338	NA	RP11-255G5.1	lncRNA
ENSG00000287985.1	0.163533604688706	-0.249530617555235	0.833018533918441	-0.299549898825739	0.764520504998449	NA	RP11-468B6.4	lncRNA
ENSG00000287986.1	0.0345762497172738	-0.509103315430612	2.84774504982178	-0.178774190288725	0.858115011940818	NA	RP11-327L3.7	lncRNA
ENSG00000287987.1	0.310928971353883	-0.0149156058372033	0.773892600263404	-0.0192734829511571	0.984622937538517	NA	RP11-214L19.2	lncRNA
ENSG00000287988.1	0	NA	NA	NA	NA	NA	ABC13-48845200J1.1	transcribed_unprocessed_pseudogene
ENSG00000287989.1	0.389985677100901	-0.242477931745409	0.445272914621802	-0.544560254583102	0.58605599662857	NA	RP11-404H1.1	lncRNA
ENSG00000287990.1	0.319089379984056	0.346645322513825	0.597733077879109	0.579933310272539	0.561959591544001	NA	RP11-1140I5.2	lncRNA
ENSG00000287991.1	0.17369055361473	-0.325726543275325	0.797948554205033	-0.408204941983803	0.683123220243682	NA	CTD-3104H21.1	lncRNA
ENSG00000287992.1	0.167282826110179	-0.46712067924732	1.04577994011299	-0.446672059130195	0.655111858672002	NA	RP11-100A16.2	lncRNA
ENSG00000287993.1	0.299330935148896	-0.34593191018919	0.56998327316264	-0.606915898197737	0.543906726862343	NA	RP11-704C2.2	lncRNA
ENSG00000287994.1	0.0948581192234872	-0.745100188842735	1.26656433505636	-0.588284517587949	0.556341335865219	NA	RP11-413I9.2	lncRNA
ENSG00000287995.1	0.277606848222645	0.182955250078251	0.771777638755376	0.237056946056766	0.812612612482093	NA	RP11-331G2.12	lncRNA
ENSG00000287996.1	0.572201476176007	-0.178006297267957	0.548609675379185	-0.324468023909575	0.745583727086895	NA	RP11-67L17.1	lncRNA
ENSG00000287997.1	0.111226941485585	-0.265816163135846	1.19727294847853	-0.222018014750637	0.824299859536075	NA	RP11-234G16.6	lncRNA
ENSG00000287998.1	0.296327669557429	-0.235776221526472	0.668649189722186	-0.352615729070775	0.72437654403682	NA	RP11-168F16.1	lncRNA
ENSG00000287999.1	0.0985058712183316	-0.452168575423584	1.61127814114287	-0.280627263461084	0.778996302757852	NA	RP11-651C2.1	lncRNA
ENSG00000288000.1	0	NA	NA	NA	NA	NA	RP1-138B7.8	protein_coding
ENSG00000288001.1	0.30318493564239	-0.34058171488608	0.820240263588241	-0.41522189290753	0.677979473477116	NA	RP11-632L2.3	lncRNA
ENSG00000288002.1	0.377911848303588	0.125710227259832	0.630562326436494	0.199362096321643	0.841979508059777	NA	RP11-215I16.3	lncRNA
ENSG00000288003.1	0.0439274331113295	-0.751196437833331	2.72783931994154	-0.275381483191403	0.783023168608542	NA	RP11-205M3.6	lncRNA
ENSG00000288004.1	0.0642522603574383	-0.563838224815754	1.79883885078969	-0.31344565666248	0.753942101512996	NA	RP11-81D17.1	lncRNA
ENSG00000288005.1	0.145021224123188	-0.1472616464044	1.13073979326226	-0.130234778400732	0.896380679702294	NA	RP11-100L22.5	lncRNA
ENSG00000288006.1	0.354778568086355	-0.328437195701519	0.713717663646248	-0.46017804018412	0.645388431947298	NA	CTD-2582D11.3	lncRNA
ENSG00000288007.1	0.213732710527615	-0.485489302548324	0.713233016444058	-0.680688206175329	0.496068800501404	NA	RP11-61J19.8	lncRNA
ENSG00000288008.1	0.085311950560803	-0.608332510497855	1.63511820125065	-0.372041917234216	0.709861640368812	NA	RP11-257I8.3	lncRNA
ENSG00000288009.1	0.197220780579627	-0.58167251983061	1.00046252171786	-0.581403608035053	0.560968466330785	NA	RP11-63L7.6	lncRNA
ENSG00000288010.1	0.270177755446688	-0.449307756070364	0.627747284108652	-0.715746236494424	0.474148055352899	NA	RP3-475N16.8	lncRNA
ENSG00000288011.1	0.330193245374202	-0.11990168772055	0.712952091267474	-0.168176360219928	0.866444537863807	NA	RP11-120C12.4	lncRNA
ENSG00000288012.1	0.597587422727314	-0.0862243088448765	0.425259891026991	-0.202756739265128	0.839325172599099	NA	RP11-95J9.3	lncRNA
ENSG00000288013.1	0.247891107815739	-0.213918771708551	0.82238812886229	-0.260118992724871	0.794771987986464	NA	RP11-890B15.4	lncRNA
ENSG00000288014.1	0.0656782331389868	-0.640631603954131	1.9427995412531	-0.329746631266407	0.741591415878345	NA	RP1-214M20.6	processed_pseudogene
ENSG00000288015.1	0.355938505363512	0.0793220104670661	0.685448552954385	0.115722777625216	0.907872253597707	NA	RP11-105A24.2	lncRNA
ENSG00000288016.1	0.53432193365935	0.254744612221255	0.505673705068703	0.503772708898606	0.614421107719183	NA	RP11-120L14.1	lncRNA
ENSG00000288017.1	0.0831790289816795	-0.447333576785271	1.43762473301074	-0.31116157541923	0.755677792397819	NA	CTD-2081K17.3	lncRNA
ENSG00000288018.1	1.07181489752591	0.396104674039166	0.26839338021187	1.47583622862263	0.139987862466272	NA	RP11-657K20.3	lncRNA
ENSG00000288019.1	0.215159804860973	-0.449192862492069	0.576550207480572	-0.77910450237277	0.435918158141736	NA	RP11-629B11.6	lncRNA
ENSG00000288020.1	0.0869491926478703	-0.626071276824999	1.2794888825056	-0.489313573087852	0.624619713159601	NA	CTC-774J1.3	lncRNA
ENSG00000288021.1	0.295736663645541	-0.228300131598806	0.552017214105721	-0.4135742976216	0.679185899737259	NA	RP11-486D20.1	lncRNA
ENSG00000288022.1	0.324701774044236	-0.333383931766784	0.648599007201369	-0.514006231994246	0.607247633572316	NA	CTD-2015F14.2	lncRNA
ENSG00000288023.1	0.0283946784742923	-0.701871653251761	2.98611267067188	-0.235045268098956	0.81417359837496	NA	RP11-279I21.2	lncRNA
ENSG00000288024.1	0.0322108827978911	-0.720299988528957	2.57551502224609	-0.279672214026066	0.779728997948913	NA	AC005301.10	lncRNA
ENSG00000288025.1	2.14970043116146	0.326345559419506	0.248706234813574	1.31217281168737	0.189461833172189	0.391917879982321	RP11-489G11.6	lncRNA
ENSG00000288026.1	0.275075683097627	-0.54516387480181	0.838187123458444	-0.650408315212968	0.515428507560464	NA	RP11-3M1.5	lncRNA
ENSG00000288028.1	0.0500400688224134	-0.652600803467281	1.71645481844233	-0.380202727421343	0.703794934811245	NA	RP11-986E7.8	lncRNA
ENSG00000288029.1	0.253963910194047	-0.00268712663453406	0.744150526201144	-0.00361099876963298	0.997118846094011	NA	RP11-122D19.3	lncRNA
ENSG00000288030.1	0.216143592103597	-0.649093548865301	0.83641725715352	-0.776040359418557	0.437725156235875	NA	RP11-669E3.1	lncRNA
ENSG00000288031.1	0.224953191817152	-0.125525371784265	0.87109705842752	-0.144100327936889	0.885421245768896	NA	RP11-1L5.2	transcribed_unprocessed_pseudogene
ENSG00000288032.1	0.221110374966919	-0.537254165989396	0.611312499486652	-0.878853559252515	0.379480681794472	NA	RP11-704O17.1	lncRNA
ENSG00000288033.1	0.206014328783635	-0.724966322227659	0.881814356794457	-0.822130323283727	0.41100272901993	NA	RP13-46H24.3	lncRNA
ENSG00000288034.1	0.11051898592988	-0.500453432449934	1.70580338836798	-0.293382834072536	0.769229544899718	NA	RP11-907D1.4	lncRNA
ENSG00000288035.1	0.309443959290232	-0.138478201210781	0.631942291696053	-0.219131086857825	0.826547935390677	NA	CTD-2335O3.4	lncRNA
ENSG00000288036.1	0.00945907926950824	-0.691467153637666	2.9861334486738	-0.231559361134634	0.816880274721921	NA	RP11-581B19.1	lncRNA
ENSG00000288037.1	0.224289484186299	-0.455790090225731	0.698823047843014	-0.652225326042939	0.514255824288908	NA	RP5-858B6.4	lncRNA
ENSG00000288038.1	0.227692230443188	-0.307175914836494	0.907390849692898	-0.338526573130483	0.734966405451399	NA	RP11-522H16.1	lncRNA
ENSG00000288039.1	0.305296404354223	-0.292959246441244	0.596855527131738	-0.490837787578336	0.623541181354299	NA	RP11-24O17.2	lncRNA
ENSG00000288040.1	0.264015817657997	-0.518280594689647	0.862439129734994	-0.600947448718963	0.547874988587551	NA	RP11-251I17.1	lncRNA
ENSG00000288041.1	0.176757003893952	-0.218677187398671	0.869745233704167	-0.251426715461658	0.801484214990804	NA	CTA-396D5.2	lncRNA
ENSG00000288042.1	0.081036594504661	-0.772124466270233	1.63981103327367	-0.470861855788826	0.637739388907863	NA	RP11-79K3.1	lncRNA
ENSG00000288043.1	0.135442619136911	-0.344661639692812	0.806410828106171	-0.427402048286279	0.669086515776812	NA	RP11-69M1.9	lncRNA
ENSG00000288044.1	2.43411353415108	-0.0695071364440724	0.22167086147648	-0.313560095274169	0.75385517134262	0.868275617416959	RP11-934B9.8	lncRNA
ENSG00000288045.1	0.207368254301408	0.0244652637948456	0.886378248987266	0.0276013810388494	0.977980080176562	NA	RP11-368P15.5	lncRNA
ENSG00000288046.1	1.41249536818754	0.909456443123489	0.31877311224795	2.85298981683276	0.00433100093905217	NA	RP3-470L22.2	lncRNA
ENSG00000288047.1	0.166597086328793	-0.374950723702695	1.18034464125268	-0.317662071397016	0.750741284679251	NA	RP11-215D10.2	lncRNA
ENSG00000288048.1	0.253487815981624	-0.314042335940349	0.573259610513906	-0.547818702348177	0.583816395460499	NA	RP11-744C22.2	lncRNA
ENSG00000288049.1	0.256419349647768	0.108031392022773	0.647589300012028	0.166820841574693	0.867511019273243	NA	RP11-424G14.2	lncRNA
ENSG00000288050.1	0.210064350869147	-0.548933424441802	0.941840225572401	-0.582830728118657	0.560007257051576	NA	RP11-224E16.1	lncRNA
ENSG00000288051.1	0.229349485433803	-0.127057349934132	0.693115537493464	-0.183313377151541	0.854552138797551	NA	RP5-912I13.3	lncRNA
ENSG00000288052.1	0.398180941078343	-0.166521880929543	0.650887680932575	-0.255838120474111	0.798075837317063	NA	RP11-809M12.2	lncRNA
ENSG00000288053.1	0.0273132255145018	-0.880859101226055	2.98606493064958	-0.294989935478207	0.768001568118437	NA	RP11-641J8.4	protein_coding
ENSG00000288054.1	0.274851255668746	-0.230928313875228	0.743402192048789	-0.31063711722291	0.756076506712817	NA	RP11-371H1.1	lncRNA
ENSG00000288055.1	0.213420534144095	-0.379011516105313	0.797621158158505	-0.475177359863861	0.634660562748479	NA	CTD-2168K21.3	lncRNA
ENSG00000288056.1	0.0894908327988307	-0.408857786014685	1.52252661338787	-0.268539007738531	0.788284453262662	NA	RP3-466P17.4	lncRNA
ENSG00000288057.1	0.115901750269013	-0.280043839541621	1.83197623298116	-0.15286434097778	0.878505257127161	NA	RP11-209I11.1	lncRNA
ENSG00000288059.1	0.175613238328782	-0.369496442212049	0.793394861978721	-0.465715698347892	0.641419014128319	NA	RP13-52K8.2	lncRNA
ENSG00000288060.1	0.0649597699734604	-0.78908601053423	1.9423638942121	-0.406250349322064	0.684558662725583	NA	RP11-12G12.8	lncRNA
ENSG00000288061.1	0.893708038277123	0.115124945135857	0.33591041094937	0.342725147489427	0.731805242321236	NA	RP11-762B21.7	lncRNA
ENSG00000288062.1	0.196103275149464	-0.461175291191771	0.912415200555581	-0.505444550804234	0.613246634665529	NA	RP11-526D8.12	lncRNA
ENSG00000288063.1	0.102004911017881	-0.590050318850044	1.26530261273165	-0.46633138421819	0.640978317576661	NA	RP11-413B21.4	lncRNA
ENSG00000288064.1	0.150164299046077	-0.541649906330243	0.889181478638983	-0.609155632840344	0.542421285168046	NA	RP11-629B4.1	lncRNA
ENSG00000288065.1	0.147483052375071	-0.454143688539581	0.973923959198544	-0.466303025251892	0.640998613621495	NA	RP11-467P9.2	lncRNA
ENSG00000288066.1	0.110817694718211	-0.644934423632871	0.977830038064089	-0.659556772166372	0.509538302477116	NA	CTD-2021K4.2	lncRNA
ENSG00000288067.1	0.14389991380867	-0.441918640398931	1.01941446828263	-0.43350242138844	0.664649807357897	NA	RP11-513H8.2	lncRNA
ENSG00000288068.1	0.340887008576472	-0.459508373375182	0.666869988080784	-0.689052411396744	0.490790285822955	NA	RP11-809H16.6	lncRNA
ENSG00000288069.1	0.251468046232168	-0.403818145290717	0.867647367066331	-0.465417358040396	0.641632606064578	NA	AF064866.1	lncRNA
ENSG00000288070.1	0.110744103274722	-0.495410618265746	1.13067711492782	-0.438153927169007	0.661274704469587	NA	RP11-217B19.1	lncRNA
ENSG00000288071.1	0.208257359171475	-0.383233628085484	0.755544530158796	-0.507228380046558	0.611994584232245	NA	RP11-296E7.3	lncRNA
ENSG00000288072.1	0.148096242350475	-0.497550581247971	1.07652868059081	-0.462180516152072	0.643951874267886	NA	LLNLR-229A12.1	lncRNA
ENSG00000288073.1	0.166949268043453	-0.607238802699249	0.911800369034783	-0.665977798782932	0.505425291077902	NA	RP11-562N2.2	lncRNA
ENSG00000288074.1	0.740894811201322	0.412277111531111	0.545947042255403	0.755159529444325	0.450153268234	NA	RP11-416B23.2	lncRNA
ENSG00000288075.1	1.38595478261743	0.036320317961761	0.326528081469424	0.111231835860225	0.911432506901993	NA	RP11-1396O13.23	lncRNA
ENSG00000288076.1	0.292388898167891	-0.238238393084392	0.636352264163555	-0.374381308122697	0.708120647458503	NA	RP11-16G12.1	lncRNA
ENSG00000288077.1	0.225039191831468	-0.353820207543843	1.09032455605737	-0.324509069871142	0.745552656715047	NA	RP11-792N12.1	lncRNA
ENSG00000288078.1	0.0574546443365329	-0.394511726303192	1.82633339816564	-0.216012983554612	0.828977627067903	NA	GS1-174L6.5	lncRNA
ENSG00000288079.1	0.680639689983865	0.13690021251852	0.582120348741433	0.23517510221813	0.814072829666406	NA	RP11-325J6.2	lncRNA
ENSG00000288080.1	0.0483612575038817	-0.571438203330178	2.20028974312776	-0.25971043364401	0.795087143857285	NA	CTA-442F18.1	lncRNA
ENSG00000288081.1	0.0933811638629822	-0.400963785408779	1.50593214636292	-0.266256209735062	0.790041895697657	NA	CTB-113P19.6	lncRNA
ENSG00000288082.1	0.575811767489545	0.331822724816689	0.513249497365462	0.646513492015	0.517946862270763	NA	RP11-546M8.2	lncRNA
ENSG00000288083.1	0.175373916004779	-0.297389323462651	0.949122356928416	-0.313330859073927	0.754029307503309	NA	RP5-1050C22.2	lncRNA
ENSG00000288084.1	0.259061007679012	-0.366979408908818	0.864788020127515	-0.424357646460813	0.671305003917197	NA	RP11-363F12.1	lncRNA
ENSG00000288085.1	0.105031624150645	-0.684154495151899	1.59833428803851	-0.428042181333356	0.668620410478583	NA	RP11-64I5.3	lncRNA
ENSG00000288086.1	0.350655618901279	-0.321542806418602	0.618217013298081	-0.520113163342476	0.602984704259555	NA	RP11-560A15.7	lncRNA
ENSG00000288087.1	0.0575414584174881	-0.668748904365522	1.7021510206498	-0.392884589118435	0.694404724340677	NA	RP11-686L6.1	lncRNA
ENSG00000288088.1	0.198279991692213	-0.158165735308513	0.850254773050063	-0.186021578851166	0.852427839196345	NA	RP11-423B13.1	lncRNA
ENSG00000288089.1	0.0953649312188035	-0.581150899130737	1.60380717859451	-0.362357088113314	0.717085202359738	NA	RP11-342D6.1	lncRNA
ENSG00000288090.1	0.477086445852653	-0.223645292692619	0.771175408840532	-0.29000573686455	0.771811848737335	NA	RP11-90J7.5	lncRNA
ENSG00000288091.1	0.377342916293103	-0.9173921910088	0.686186303990042	-1.33694331360789	0.181241141008512	NA	RP11-220I15.1	lncRNA
ENSG00000288092.1	0.0525090773640362	-0.603682424503816	2.19038803444551	-0.275605242089736	0.782851282950925	NA	RP11-438H24.3	lncRNA
ENSG00000288093.1	0.680473185437811	-0.514821433013058	0.423420150471386	-1.2158642720237	0.224036630184422	NA	RP11-122G18.13	lncRNA
ENSG00000288094.1	0.0739973728755861	-0.637669269641003	1.77939638255428	-0.358362687421924	0.720071911017751	NA	AP000961.1	lncRNA
ENSG00000288095.1	0.330438452628336	-0.559556601974194	0.778837066221744	-0.718451427445136	0.472478986941329	NA	AC005618.10	lncRNA
ENSG00000288096.1	0.391410361210793	-0.622339881378387	0.594734162725624	-1.04641690419506	0.295368591501833	NA	CTD-3065J16.12	lncRNA
ENSG00000288097.1	0.223313310705136	-0.328138246902744	0.729396807088913	-0.449876176744415	0.652799726307546	NA	RP11-76P21.4	lncRNA
ENSG00000288098.1	0.236088086388379	-0.785643703321333	0.877465116408849	-0.895356053055069	0.370596785165418	NA	RP11-485I9.1	lncRNA
ENSG00000288099.1	0.0432196963635299	-0.765862378703534	2.24088467972669	-0.341767867678467	0.732525592900993	NA	RP11-182B22.7	lncRNA
ENSG00000288100.1	0.158613723673822	-0.272159025409501	0.857521181746024	-0.317378778743809	0.750956207611191	NA	RP11-725L2.2	lncRNA
ENSG00000288101.1	0.0960535215635029	-0.260920031994619	1.43963847511311	-0.181239968579	0.856179223663499	NA	RP11-596A13.1	lncRNA
ENSG00000288102.1	0.0723542856537243	-0.651563763256567	1.55905153907501	-0.417923171188516	0.67600329057424	NA	RP11-632B21.2	lncRNA
ENSG00000288103.1	0.171600536197081	-0.120292813446241	0.716514086516789	-0.167886180760275	0.866672821973414	NA	RP11-556N21.7	lncRNA
ENSG00000288104.1	0.131169014270535	-0.316319787421875	1.12038683514072	-0.282330867786523	0.777689818833059	NA	RP11-292L5.1	lncRNA
ENSG00000288105.1	0.15009768981016	-0.198130369071754	0.805346781413222	-0.246018701066981	0.805667755968604	NA	RP11-490P18.1	lncRNA
ENSG00000288106.1	0.166290240519267	-0.368169080765585	0.853385938849653	-0.431421545639561	0.666161886554823	NA	CTA-150C2.23	lncRNA
ENSG00000288107.1	0.568416482554872	0.447202033416092	0.487518088184302	0.917303468844896	0.358983640162655	NA	XX-2136C111.4	lncRNA
ENSG00000288108.1	0.0817622209354524	-0.506416322098118	1.89481426150637	-0.267264360621562	0.789265625067518	NA	RP11-259O2.4	lncRNA
ENSG00000288109.1	0.212726729034331	-0.794109737822773	1.01584376071471	-0.781724285301577	0.434376626206309	NA	RP11-360N9.5	lncRNA
ENSG00000288110.1	0.192902856320958	-0.193980452809317	0.832412678641854	-0.23303399598119	0.815735007391975	NA	RP11-115C6.1	lncRNA
ENSG00000288111.1	0.067023766674078	-0.642620913042158	1.5624899843273	-0.41128002066447	0.680867217934658	NA	RP11-77P16.5	lncRNA
ENSG00000288139.1	0.0507431022724729	-0.634977061352795	2.41182747419457	-0.263276319781059	0.792337610113722	NA	RP1-97P20.3	processed_pseudogene
ENSG00000288153.1	0.0468287680507117	-0.493273632034971	1.86711368829181	-0.264190464205882	0.791633158577715	NA	CTA-963H5.7	unprocessed_pseudogene
ENSG00000288156.1	4.17857987001975	-0.175245606062504	0.203194474569051	-0.862452615575188	0.388438497465634	0.604936472839679	AC104530.1	lncRNA
ENSG00000288162.1	0.359963344816813	-0.498795411465265	0.558588842711242	-0.892956273605904	0.371880589509922	NA	RP11-302L19.5	lncRNA
ENSG00000288172.1	0.251628608149294	-0.536095152024243	0.561827507372852	-0.954198833252335	0.339983005142912	NA	RP11-99L6.1	lncRNA
ENSG00000288177.1	0.19167983518506	-0.491818005980972	0.859714353160368	-0.572071414386669	0.567273594214771	NA	RP11-163O19.1	lncRNA
ENSG00000288187.1	0	NA	NA	NA	NA	NA	CH507-145C22.4	lncRNA
ENSG00000288208.1	0.00558641120025337	-0.681263496958897	2.98613685386143	-0.228142088021834	0.819535781215711	NA	RP4-534D1.6	protein_coding
ENSG00000288218.1	0.0191387592617882	-0.539853031856785	2.9861356111472	-0.180786508771243	0.856535153058179	NA	RP11-181F12.3	processed_pseudogene
ENSG00000288225.1	0.243137477321703	-0.480474837042733	0.680142940451561	-0.706432146048205	0.479919435795672	NA	RP11-157L3.14	processed_pseudogene
ENSG00000288234.1	0.185991258696087	0.0169556352053679	0.683668035566273	0.0248009769702393	0.980213711789662	NA	RP13-122B23.14	lncRNA
ENSG00000288235.1	0.117318875312285	-0.64004290452764	1.17201024921285	-0.54610691754403	0.584992445001585	NA	FAM106C	lncRNA
ENSG00000288245.1	0.234756834470938	-0.386210818238983	0.724776102615594	-0.532869139649077	0.594124169031352	NA	RP11-8L8.5	lncRNA
ENSG00000288252.1	0.157263443524525	-0.627726773078971	1.28942056489892	-0.486828572590806	0.626379820198651	NA	RP11-8L8.4	lncRNA
ENSG00000288253.1	0.66492148802422	-0.0561010656934477	0.461984550449392	-0.121434938979834	0.903346544339035	NA	CTD-3018O17.7	lncRNA
ENSG00000288255.1	0.00114128089329009	-0.673975104204896	2.98613824464275	-0.225701239858548	0.821433793700296	NA	RP11-693N9.4	unprocessed_pseudogene
ENSG00000288258.1	0.0145364241684585	-0.657232178605338	2.9861359930962	-0.22009452353303	0.82579753983098	NA	GS1-273L24.6	protein_coding
ENSG00000288262.1	0.189056168778461	-0.202835247468475	0.700205522152885	-0.289679588422594	0.772061373180729	NA	SC22CB-22C4.1	unprocessed_pseudogene
ENSG00000288266.1	0.0752087852678624	-0.706324487525832	2.0773904424431	-0.340005649922585	0.733852273120401	NA	AF064858.9	TEC
ENSG00000288271.1	0.123092659237715	-0.349320234068669	1.82154286243989	-0.19177162463296	0.847921098661682	NA	RP11-526D8.13	lncRNA
ENSG00000288300.1	0	NA	NA	NA	NA	NA	CH17-342O10.3	lncRNA
ENSG00000288302.1	0.647329774505344	0.031019211113735	0.370257256580958	0.083777456248052	0.93323337230315	NA	RP11-909M7.5	lncRNA
ENSG00000288321.1	0.131461412207441	-0.309140366357496	1.30890629716785	-0.236182198088892	0.813291292671642	NA	RP11-484N11.1	lncRNA
ENSG00000288330.1	0.142327183169556	-1.01932576299538	1.05751097694799	-0.963891425446184	0.335100363197576	NA	ATXN8	TEC
ENSG00000288349.1	0.0145511093123734	-0.63765606553919	2.98613823293108	-0.213538696402976	0.830906809703438	NA	RP11-589F5.3	processed_pseudogene
ENSG00000288393.1	0.196434524837893	-0.922219299450011	0.933433996046928	-0.987985549439584	0.323159725387788	NA	ZNF75CP	transcribed_processed_pseudogene
ENSG00000288398.1	1.69010583657083	0.21101164720459	0.256671689963158	0.822107211102552	0.411015881743014	NA	RP4-733M16.8	lncRNA
ENSG00000288434.1	0.117254377777922	-0.584154257193493	1.17296416852947	-0.498015432070563	0.6184731651829	NA	CTD-2132H18.6	processed_pseudogene
ENSG00000288437.1	0.11904521521559	-0.666163269409251	1.12412767925876	-0.592604631751894	0.553445778637983	NA	RP11-1378G18.3	unprocessed_pseudogene
ENSG00000288459.1	0.054460965941447	-0.788702085497449	2.38353805770919	-0.330895528580512	0.740723399577294	NA	RP11-260M19.4	lncRNA
ENSG00000288460.1	0.133532627148043	-0.690955891834286	1.29168775835997	-0.534924858861848	0.592701817816868	NA	SMIM42	protein_coding
ENSG00000288473.1	0.00987052467668082	-0.588679271594651	2.98611530843074	-0.197138827805016	0.843718899394734	NA	XXbac-BPG118E17.11	lncRNA
ENSG00000288484.1	0.002651799997668	-0.673975104204895	2.98613824464275	-0.225701239858547	0.821433793700296	NA	RP11-289E15.2	unprocessed_pseudogene
ENSG00000288520.1	0	NA	NA	NA	NA	NA	RP3-402L9.3	protein_coding
ENSG00000288523.1	0.678658497951932	0.728802288118485	0.598399483829757	1.21791931278776	0.223254636332903	NA	RP11-749H20.5	lncRNA
ENSG00000288524.1	0.253205341012303	0.257789662679009	0.658450839367528	0.391509353874661	0.695420775956981	NA	RP11-505O20.1	lncRNA
ENSG00000288525.1	0.0605375779302254	-0.424990810770582	1.83579751164004	-0.231502008296606	0.816924825416585	NA	CTD-2016H9.1	processed_pseudogene
ENSG00000288526.1	0.405696135823331	-0.545481485341913	0.444689560049486	-1.22665682837531	0.219951600329635	NA	RP11-310E22.5	lncRNA
ENSG00000288527.1	0.0124240113256675	-0.667182366535301	2.98613404631888	-0.223426797386326	0.823203350109068	NA	RP4-796B4.3	processed_pseudogene
ENSG00000288528.1	0.121119116916146	-0.11339036098202	1.39793763068229	-0.0811126036622089	0.935352402443834	NA	RP11-640G3.1	lncRNA
ENSG00000288529.1	0	NA	NA	NA	NA	NA	RP1-73H22.5	protein_coding
ENSG00000288530.1	0.149372543580519	-0.560391627983973	1.36735686230145	-0.409835678917615	0.681926491524222	NA	RP11-186F10.2	lncRNA
ENSG00000288531.1	0.574561194643073	0.267121323052937	0.514722863261981	0.518961449196358	0.603787624814801	NA	RP11-206L10.19	lncRNA
ENSG00000288532.1	0.0405023532971958	-0.751200557029225	2.76522786479247	-0.271659549867006	0.785883806448694	NA	RP11-612B6.1	lncRNA
ENSG00000288533.1	0.26530458241697	0.124797441862934	0.789878879547047	0.157995668822666	0.874460211629225	NA	RP11-806L2.4	lncRNA
ENSG00000288534.1	0.0169400077134429	-0.624403571321784	2.98612353433528	-0.209101721393043	0.834368830931756	NA	TMX2-CTNND1	protein_coding
ENSG00000288535.1	0.121004772788783	-0.257902883943605	1.07762434684447	-0.23932540564697	0.810853266861379	NA	AC012593.2	lncRNA
ENSG00000288536.1	0.511808926813582	-0.170758933124294	0.578996009315593	-0.294922469890839	0.768053106495587	NA	AF222684.1	lncRNA
ENSG00000288537.1	0.176290639075629	-0.440817138982225	0.955584402743926	-0.461306335386424	0.644578840264093	NA	RP11-343J18.3	lncRNA
ENSG00000288538.1	0.498771972711186	-0.335129618960365	0.417876301691704	-0.801982829855743	0.422562890481894	NA	RP11-705O3.3	lncRNA
ENSG00000288539.1	0.511997971448857	0.489938063774756	0.456386268900158	1.07351622334181	0.283039563622255	NA	CTD-2288O8.3	lncRNA
ENSG00000288540.1	0.346257317768274	0.484161782750509	0.650797800096002	0.74395116682799	0.456906018749612	NA	CTA-343C1.2	lncRNA
ENSG00000288541.1	0.468646523346941	0.905024342350563	0.553961293032417	1.63373209235686	0.102315116674335	NA	RP11-354P17.16	lncRNA
ENSG00000288542.1	0.0298153215343865	-0.649943637992727	2.9861373069816	-0.217653634504065	0.827698991838596	NA	RP11-350A18.2	lncRNA
ENSG00000288543.1	0.0334258334544093	-0.628193011459277	2.86419541877437	-0.219326170044672	0.826395977398273	NA	RP4-564M11.2	lncRNA
ENSG00000288545.1	0.279122888804188	-0.216623975071615	0.875462716990265	-0.247439406461924	0.804568180177843	NA	RP11-116O18.3	lncRNA
ENSG00000288546.1	0.203594935630144	-0.325069717905464	1.13797638516746	-0.285655943429467	0.775141651213685	NA	RP11-40F8.2	lncRNA
ENSG00000288547.3	0.226269142459972	-0.764726520730199	0.77480158919668	-0.986996582600035	0.32364431392084	NA	C3orf36	lncRNA
ENSG00000288548.1	0.233975204356876	-0.0282387135041264	0.878989690059116	-0.0321263307448205	0.974371305346715	NA	RP11-428J1.6	lncRNA
ENSG00000288549.1	0.308731033527171	-0.650079849769021	0.536387095971091	-1.21196027020765	0.225527589249678	NA	CTD-2012J19.4	lncRNA
ENSG00000288550.2	0	NA	NA	NA	NA	NA	RP11-1020A11.3	protein_coding
ENSG00000288551.1	0.0526287917651059	-0.564995631300171	2.65197325324145	-0.213047258530828	0.83129010174823	NA	RP11-545I5.5	lncRNA
ENSG00000288552.1	0.0283149437973351	-0.619524563237522	2.37399358255228	-0.26096303199416	0.794121015855813	NA	RP11-478H12.1	lncRNA
ENSG00000288553.1	0.0830307100186779	-0.524089016520059	1.52466919454433	-0.343739493390033	0.731042207515287	NA	AC016907.4	lncRNA
ENSG00000288554.1	0.103950470547275	-0.687244402487357	1.60911546251737	-0.42709452397667	0.669310481324462	NA	RP11-298D21.3	lncRNA
ENSG00000288555.1	0.439486583019282	0.430030633673089	0.604308139271619	0.711608210657912	0.476707421247989	NA	AF222685.1	lncRNA
ENSG00000288556.1	0.13458112538171	-0.53030059675978	1.11022314085988	-0.47765226398457	0.63289772552527	NA	RP11-261H15.1	transcribed_processed_pseudogene
ENSG00000288557.1	0.430781606067335	-0.00929069832070714	0.598074270738976	-0.0155343554726533	0.987605876092165	NA	RP11-280F2.3	lncRNA
ENSG00000288558.2	1.16278324969803	-0.286312969794675	0.294403343976332	-0.972519421578625	0.330792207662338	NA	DUS4L-BCAP29	protein_coding
ENSG00000288559.1	0.251734057454084	-0.652478244064361	0.575829319105912	-1.13311049370925	0.257167855138207	NA	RP11-152N13.10	lncRNA
ENSG00000288560.1	4.14191285728338	-0.599351739350082	0.266248938136312	-2.25109532284118	0.0243795006003029	0.0991868861142212	RP1-236J16.2	lncRNA
ENSG00000288561.1	0.028852718925157	-0.588891567638197	2.36870699101112	-0.248613091392456	0.803660080931153	NA	RP11-1001M11.2	unprocessed_pseudogene
ENSG00000288562.1	0.130415227806068	-0.181874024926801	1.00082631701378	-0.181723863406658	0.855799437494992	NA	RP11-295K2.6	lncRNA
ENSG00000288563.1	0.194699197566021	-0.410456706247344	0.833180639813826	-0.492638314710554	0.622268170478817	NA	RP11-582C12.1	lncRNA
ENSG00000288564.1	0	NA	NA	NA	NA	NA	RP1-20C7.7	protein_coding
ENSG00000288565.1	0.341533019806749	0.406760363663293	0.716708028988689	0.567539844973206	0.570347463649362	NA	AC018730.4	lncRNA
ENSG00000288566.1	0.268196514132749	-0.423046471194013	0.962189676517472	-0.439670557186997	0.660175730079912	NA	RP11-298E9.8	lncRNA
ENSG00000288567.1	0.00114128089329009	-0.673975104204896	2.98613824464275	-0.225701239858548	0.821433793700296	NA	RP11-26C10.2	unitary_pseudogene
ENSG00000288568.1	0.677905140024393	-0.840021718107536	0.433431161956	-1.93807412073618	0.0526141802731934	NA	RP11-482M8.1	lncRNA
ENSG00000288569.1	0.462811841053787	-0.0911868743627546	0.629164913017189	-0.144933184410211	0.884763625675427	NA	LINC01949	lncRNA
ENSG00000288570.1	0	NA	NA	NA	NA	NA	RP11-57C19.8	protein_coding
ENSG00000288571.1	0.401766971579996	-0.576392288517612	0.541755100953758	-1.06393513877927	0.287358083389905	NA	RP11-344B23.3	lncRNA
ENSG00000288573.1	0.153958512525188	-0.247195476279458	0.905242114541679	-0.27307111800097	0.784798547771126	NA	RP11-7O11.3	lncRNA
ENSG00000288574.1	17.6034951049913	-0.326814185339803	0.502005131261375	-0.651017619119998	0.515035113375179	0.711233812179083	RP11-33M22.4	lncRNA
ENSG00000288575.1	0.236164027631302	-0.0860546701103636	0.686267116818911	-0.125395298712923	0.900210609823198	NA	RP11-401F12.1	lncRNA
ENSG00000288576.1	0.0823925921319245	-0.551532598765087	1.75360254374328	-0.314514027555966	0.753130664170807	NA	RP11-329B9.6	lncRNA
ENSG00000288577.1	0.340592751247262	0.247961051176456	0.731110781525002	0.339156605869279	0.734491757390161	NA	RP4-687F11.2	lncRNA
ENSG00000288578.1	0.200754456204197	-0.557686453269359	1.0439342527212	-0.534216069465728	0.593192052528955	NA	AF130248.1	lncRNA
ENSG00000288579.1	0.160933454682416	-0.432555242323004	1.04571250362968	-0.413646428460596	0.67913306580931	NA	RP11-15G6.1	processed_pseudogene
ENSG00000288580.1	0.382889036507478	-0.386540692181331	0.633629567451077	-0.610042068800989	0.541833940314654	NA	GS1-57L11.3	lncRNA
ENSG00000288581.1	0.0256811298108563	-0.637303989276188	2.98609002299095	-0.213424238509008	0.830996076401426	NA	RP11-134O15.4	lncRNA
ENSG00000288582.2	0.0456231033967985	-0.702294256642466	2.71975936898566	-0.258219261840208	0.796237693088944	NA	NABP1-OT1	lncRNA
ENSG00000288583.1	0.0828670327790841	-0.733482713505285	1.75007492544547	-0.419115034928336	0.6751320631868	NA	RP11-195F19.31	lncRNA
ENSG00000288584.1	0.265372306231879	-0.736908659424833	0.918637610787801	-0.802175581285941	0.422451399405743	NA	RP1-230L10.3	lncRNA
ENSG00000288585.1	0.515239913794254	-0.157752343879329	0.524468474537171	-0.300785178782273	0.763578310975382	NA	RP11-438D8.6	lncRNA
ENSG00000288586.1	0.146322701350574	-0.695155529414453	1.02637932986287	-0.677289096914419	0.498222547270298	NA	RP11-331F9.11	lncRNA
ENSG00000288587.1	0.0150293502159789	-0.649943638028464	2.9861373069816	-0.217653634516033	0.82769899182927	NA	XXbac-BPG181B23.9	lncRNA
ENSG00000288588.1	0.182613681185076	-0.559222507689588	0.784676674002652	-0.712678898477997	0.476044476966876	NA	RP11-1406H17.3	lncRNA
ENSG00000288589.1	0.0240857381248656	-0.681385439553925	2.98611976358656	-0.228184230204996	0.819503020547757	NA	AC226119.6	lncRNA
ENSG00000288591.1	0	NA	NA	NA	NA	NA	RP11-766N7.5	protein_coding
ENSG00000288592.1	0	NA	NA	NA	NA	NA	RP11-81A1.11	transcribed_unitary_pseudogene
ENSG00000288593.1	0.0215930645937607	-0.761616076168597	2.98609536729317	-0.255054170242052	0.798681260564301	NA	KB-218C10.1	protein_coding
ENSG00000288595.1	0.953897315651923	0.0490494065998604	0.315634732841277	0.155399268509926	0.876506560805072	NA	RP11-358L8.1	lncRNA
ENSG00000288596.2	0.868425878163913	-0.377500158763766	0.300649237130123	-1.25561655292137	0.209255026964513	NA	C8orf44	lncRNA
ENSG00000288597.1	1.37611677442354	-0.774481359693429	0.417621120132324	-1.85450716536566	0.063666635988427	NA	RP5-1055C14.9	lncRNA
ENSG00000288598.2	5.78891060621513	-0.720179572092967	0.235609375911858	-3.05666771241899	0.0022381223489422	0.0174397413252415	RP11-157L14.5	lncRNA
ENSG00000288600.1	0.312560593906178	-0.441402814040442	0.66326150197504	-0.665503444306727	0.505728541286848	NA	RP11-157L14.6	lncRNA
ENSG00000288601.1	0	NA	NA	NA	NA	NA	5S_rRNA	rRNA_pseudogene
ENSG00000288602.1	0.0294607812603266	-0.951861597410177	2.1579902056979	-0.441087079495036	0.659149956933941	NA	C8orf44-SGK3	protein_coding
ENSG00000288603.1	0.0192030533407142	-0.707093891688365	2.98612424743671	-0.236793191808859	0.812817233523712	NA	SNORA74C-2	snoRNA
ENSG00000288604.1	0.629519596445909	-0.844960159961049	0.361834741019944	-2.33521015030029	0.0195324451464374	NA	RP11-81A1.12	transcribed_processed_pseudogene
ENSG00000288605.1	0.139905466254206	-0.340019519276448	1.4646632190341	-0.232148602393853	0.816422596572206	NA	RP11-84E24.4	lncRNA
ENSG00000288606.1	0.00508279544301296	-0.618623840358521	2.98613779528571	-0.207165202267343	0.835880842343613	NA	RP11-115L11.3	lncRNA
ENSG00000288607.1	0.0291528205052652	-0.608920643907433	2.98613320140177	-0.20391610247714	0.838419061502371	NA	ELOA3B	protein_coding
ENSG00000288608.1	0	NA	NA	NA	NA	NA	RP11-148K1.15	protein_coding
ENSG00000288610.1	0.24168243790436	-0.202002217249881	0.89448059009025	-0.225831862074838	0.821332194802085	NA	RP11-736N17.12	lncRNA
ENSG00000288611.1	0.428696589080973	-0.168878788160391	0.590843747873785	-0.285826479112489	0.775011026401389	NA	NPBWR1	protein_coding
ENSG00000288612.1	0.758725057282153	-0.195568721344728	0.332943042763551	-0.58739392696551	0.556939171592966	NA	RP1-90J20.15	lncRNA
ENSG00000288614.1	0	NA	NA	NA	NA	NA	RP3-341E18.2	protein_coding
ENSG00000288615.1	0.0392661597418519	-0.487785672277529	2.26931931531333	-0.214948010615324	0.829807852566279	NA	CTB-114C7.5	lncRNA
ENSG00000288616.1	0	NA	NA	NA	NA	NA	ELOA3D	protein_coding
ENSG00000288618.1	0.0204121107474593	-0.674700605346904	2.98613173665451	-0.225944688596626	0.821244439935185	NA	LLNLR-265D5.1	lncRNA
ENSG00000288620.1	0	NA	NA	NA	NA	NA	RNF216P1	transcribed_unprocessed_pseudogene
ENSG00000288622.1	0.00583570049482671	-0.722693918781728	2.98613389555263	-0.242016581995223	0.808767314536235	NA	PDCD6-AHRR	protein_coding
ENSG00000288623.1	0	NA	NA	NA	NA	NA	RP11-18C24.9	protein_coding
ENSG00000288625.1	0	NA	NA	NA	NA	NA	RP11-775C24.6	protein_coding
ENSG00000288626.1	0	NA	NA	NA	NA	NA	CH17-206L4.1	protein_coding
ENSG00000288627.1	0.0194228337697677	-0.76921965594808	2.98609971993611	-0.257600123268669	0.796715534565686	NA	RP13-395E19.5	unprocessed_pseudogene
ENSG00000288629.1	0	NA	NA	NA	NA	NA	RP5-1007M22.3	protein_coding
ENSG00000288630.1	0	NA	NA	NA	NA	NA	RP11-231C14.10	lncRNA
ENSG00000288631.1	0.0238729339298318	-0.674736926509938	2.98611719417345	-0.22595795229554	0.821234123765399	NA	ELOA3	protein_coding
ENSG00000288632.1	0.219429621180739	-0.345267159328888	0.516469724954639	-0.668513840495128	0.503805650124078	NA	RP11-345J4.11	lncRNA
ENSG00000288633.1	0	NA	NA	NA	NA	NA	RP11-730B22.5	transcribed_unprocessed_pseudogene
ENSG00000288634.1	0	NA	NA	NA	NA	NA	CTD-2252G20.1	protein_coding
ENSG00000288635.1	0.00447796644151884	-0.673975104204896	2.98613824464275	-0.225701239858548	0.821433793700296	NA	CTB-114A6.2	protein_coding
ENSG00000288636.1	0	NA	NA	NA	NA	NA	RP1-37C10.8	protein_coding
ENSG00000288637.1	0.313007317850879	-0.368607419303847	0.672708677867167	-0.54794509336868	0.58372960455865	NA	RP11-559F19.4	protein_coding
ENSG00000288638.1	0.693853679639531	-0.0143883575351576	0.507181463011414	-0.0283692496364636	0.977367649560856	NA	LNCDAT	lncRNA
ENSG00000288639.1	0	NA	NA	NA	NA	NA	CTB-31E20.1	protein_coding
ENSG00000288640.1	0.126446464958724	-0.679993038769179	0.813923676989729	-0.835450617782876	0.403464040089765	NA	CTB-163K11.1	protein_coding
ENSG00000288642.1	0.759617179909958	-0.5594145408876	0.433787653577897	-1.28960457097736	0.19718798785286	NA	CDR1	protein_coding
ENSG00000288643.1	0	NA	NA	NA	NA	NA	RP11-95I19.4	protein_coding
ENSG00000288644.1	0	NA	NA	NA	NA	NA	RP11-397P13.9	protein_coding
ENSG00000288645.1	0	NA	NA	NA	NA	NA	RP11-120K9.3	protein_coding
ENSG00000288646.1	0	NA	NA	NA	NA	NA	RP3-341E18.3	protein_coding
ENSG00000288648.1	0.213845540863221	-0.523022804678088	0.720906685383133	-0.725506941859087	0.468141087721174	NA	RP11-34M7.1	lncRNA
ENSG00000288649.2	0.646605857084973	-0.180736727414619	0.381775485133786	-0.473411034632784	0.635919958824876	NA	ACTL10	protein_coding
ENSG00000288654.1	0	NA	NA	NA	NA	NA	RP11-159G9.5	protein_coding
ENSG00000288656.1	0.0236283962759335	-0.55648330468512	2.98613587585876	-0.186355654203138	0.852165866020921	NA	RP11-666O2.7	protein_coding
ENSG00000288657.1	0.462864598835461	-0.254841052114936	0.650460486741354	-0.391785600062543	0.695216635713687	NA	RP11-195B3.3	lncRNA
ENSG00000288658.1	0.179824160322781	-0.400364758516817	0.888292408679241	-0.450712799754869	0.652196555979616	NA	RP11-384O8.2	protein_coding
ENSG00000288659.1	0.208229638096019	-0.226922615255705	0.939875204132634	-0.241439091336728	0.809214818201072	NA	RP11-30P21.3	lncRNA
ENSG00000288661.1	0	NA	NA	NA	NA	NA	RP11-357C3.5	protein_coding
ENSG00000288662.1	0.00722841801519992	-0.759802748371113	2.98612023801079	-0.254444793849714	0.799151948873101	NA	RP11-73F12.1	lncRNA
ENSG00000288663.1	0.180791423520871	-0.351519269841908	0.852699499509091	-0.412242847620154	0.680161434402609	NA	RP11-680A11.7	lncRNA
ENSG00000288665.1	0	NA	NA	NA	NA	NA	RP11-439H13.3	lncRNA
ENSG00000288667.1	0.0360225326246032	-0.822254648739742	2.53432024230268	-0.324447808534506	0.745599029578033	NA	RP11-73F12.2	lncRNA
ENSG00000288669.1	0.10729981638682	-0.617368117254429	1.18337086819661	-0.521702987496441	0.60187714428538	NA	CTD-3214H19.17	protein_coding
ENSG00000288670.1	1.99988235174188	0.265560886416357	0.206732692978585	1.28456163652774	0.198945511904632	0.404445770828679	RP11-122G18.14	lncRNA
ENSG00000288671.1	0	NA	NA	NA	NA	NA	AC006486.14	protein_coding
ENSG00000288674.1	0.283967302304487	0.318106308286189	0.565262954519269	0.56275810353913	0.573599612993105	NA	RP5-1087E8.6	protein_coding
ENSG00000288675.1	0.142868185948488	-0.511572574931905	0.897082918820476	-0.570262307083656	0.568499801974905	NA	PANO1	protein_coding
ENSG00000288677.1	0	NA	NA	NA	NA	NA	CTD-2530N21.7	protein_coding
ENSG00000288678.1	0	NA	NA	NA	NA	NA	RP4-534N18.5	protein_coding
ENSG00000288679.1	0.527819736919482	0.134817689143979	0.597992202971104	0.225450580248608	0.821628766933266	NA	RP11-118O11.2	lncRNA
ENSG00000288680.1	0.0665585553054834	-0.508960637697239	1.66834604058219	-0.305068987678137	0.760313610283567	NA	RP11-630D10.2	processed_pseudogene
ENSG00000288681.1	0.100527681114813	-0.221440780599857	0.983402786546384	-0.225178109752501	0.821840718058016	NA	RP11-326C3.17	protein_coding
ENSG00000288683.1	0.00283926343299714	-0.673975104204896	2.98613824464275	-0.225701239858548	0.821433793700296	NA	AC008079.12	protein_coding
ENSG00000288684.1	0.0524163894376649	-0.521383165040589	1.85087281424442	-0.281695836163347	0.778176747512938	NA	RP11-205M20.8	protein_coding
ENSG00000288685.1	1.66071354126464	0.171863208172438	0.252997614597046	0.67930762290454	0.496942967447818	NA	AC004704.2	lncRNA
ENSG00000288686.2	0.031245409725286	-0.643545055702382	2.34512132763556	-0.274418661464833	0.783762903493507	NA	XGY2	transcribed_unprocessed_pseudogene
ENSG00000288690.1	0.294819962280256	-0.221262561276216	0.617385050796662	-0.358386651880707	0.720053979421793	NA	FLJ43315	transcribed_unprocessed_pseudogene
ENSG00000288691.1	0.195965783825679	-0.0472171838771534	0.910196236003346	-0.0518758285405388	0.958627634366805	NA	AC004704.1	lncRNA
ENSG00000288692.1	0.0585844333937062	-0.79256074979283	2.14169853205498	-0.370061770099997	0.711336466230998	NA	RP11-621B23.1	lncRNA
ENSG00000288694.1	0.741841272124186	-0.317918396657824	0.369315324980271	-0.860831856015743	0.389330657145721	NA	RP11-348N17.2	unprocessed_pseudogene
ENSG00000288695.1	0.0123133256530004	-0.689458041154563	2.98610319147327	-0.230888886600868	0.817401124701351	NA	RP11-177J6.2	protein_coding
ENSG00000288696.1	0.226820277299153	-0.332658799945437	0.832377555127202	-0.399648930820342	0.689415111522641	NA	RP1-230L10.4	lncRNA
ENSG00000288697.1	0	NA	NA	NA	NA	NA	CTB-53D8.3	unprocessed_pseudogene
ENSG00000288698.1	0.164265961912537	-0.358654910869066	1.23745444451838	-0.289832819670914	0.771944138525697	NA	RP11-15L13.5	protein_coding
ENSG00000288699.1	0	NA	NA	NA	NA	NA	RP11-182N22.10	protein_coding
ENSG00000288700.1	1.80158207131673	0.0877632876743216	0.264591275230047	0.331693808112215	0.740120476650951	NA	RP11-22E12.2	lncRNA
ENSG00000288701.1	129.988030769249	-0.0921944381543998	0.0452524915754779	-2.03733396647621	0.0416165862241939	0.144123728815377	PRRC2B	protein_coding
ENSG00000288702.1	0.0187030090005648	-0.787923495290971	2.9861162595039	-0.263862296982996	0.79188602894691	NA	UGT1A3	protein_coding
ENSG00000288703.1	0.476122909353305	-0.489988943464484	0.711925985222841	-0.688258265093543	0.491290158415642	NA	RP11-91E8.2	lncRNA
ENSG00000288704.1	0.175492803537378	-0.664733757954355	0.774265525346328	-0.858534619188966	0.390597322797083	NA	LLNLR-252D12.1	lncRNA
ENSG00000288705.1	0.0628754549221172	-0.710442729783991	2.57801353439847	-0.275577579521808	0.782872532028697	NA	UGT1A5	protein_coding
ENSG00000288706.1	0	NA	NA	NA	NA	NA	RP13-314C10.6	protein_coding
ENSG00000288707.1	0.0237770354371244	-0.68779504708992	2.9861218561852	-0.230330535796883	0.817834934272401	NA	RP11-808E20.1	lncRNA
ENSG00000288708.1	0	NA	NA	NA	NA	NA	RP3-467D16.4	protein_coding
ENSG00000288709.1	0.0733380948809612	-0.687125209907397	1.44799174728733	-0.474536689311012	0.635117241139637	NA	F8A2	protein_coding
ENSG00000288710.1	0.200490317273515	-1.1626934684419	1.18349478270287	-0.982423822593065	0.325891094846835	NA	RP11-386G11.12	protein_coding
ENSG00000288711.1	0	NA	NA	NA	NA	NA	AP000326.5	protein_coding
ENSG00000288712.1	0	NA	NA	NA	NA	NA	RP11-442J1.2	protein_coding
ENSG00000288713.1	0.217948826194266	-0.480901178462365	0.92675800816031	-0.518906957617764	0.603825625662299	NA	RP11-71H17.9	lncRNA
ENSG00000288714.1	0.349341918676932	-0.0969115565551057	0.627523740367123	-0.154434884803576	0.877266849490393	NA	RP3-460G2.1	lncRNA
ENSG00000288715.1	0	NA	NA	NA	NA	NA	GS2-740I5.1	protein_coding
ENSG00000288716.1	0	NA	NA	NA	NA	NA	AC001226.8	protein_coding
ENSG00000288717.1	0.257404951859615	-0.324817345183117	0.698072594880993	-0.465305968985205	0.641712360868957	NA	RP11-852E15.4	lncRNA
ENSG00000288718.1	0.0280650583083828	-0.437616430985528	2.64691120883025	-0.16533098259043	0.868683473787971	NA	RP11-509I21.4	lncRNA
ENSG00000288719.1	0.877342862975427	-0.18448845021166	0.454308281799955	-0.406086478284574	0.684679060616804	NA	RP4-669P10.21	lncRNA
ENSG00000288720.1	1.19498716189093	0.364510702126341	0.400755594192693	0.909558612302427	0.363055333846861	NA	RP11-852E15.3	lncRNA
ENSG00000288721.1	0.604211837640568	-0.447137654529723	0.394430446701729	-1.13362864928085	0.256950350345398	NA	RP5-973N23.5	protein_coding
ENSG00000288722.1	1.83378229347538	0.113354037948145	0.250347376159729	0.452787002152649	0.650702123964962	0.80608767879675	F8A1	protein_coding
ENSG00000288723.1	0.0506095592137683	-0.636266747333472	2.00428351931328	-0.317453464643303	0.750899544496612	NA	RP11-553N16.6	lncRNA
ENSG00000288724.1	0.128409839437535	-0.609141063959893	1.31148588678127	-0.464466350800683	0.642313662265009	NA	RP13-546I2.2	lncRNA
ENSG00000288725.1	0	NA	NA	NA	NA	NA	RP11-413H22.3	protein_coding
